# A randomized double-blind Phase IIb trial to evaluate the efficacy of ChAd63-KH for the treatment of post kala-azar dermal leishmaniasis

**DOI:** 10.1101/2024.04.11.24305597

**Authors:** Brima M. Younis, Rebecca Wiggins, Eltahir A.G. Khalil, Mohamed Osman, Francesco Santoro, Chiara Sonnati, Ada Keding, Maria Novedrati, Giorgio Montesi, Ali Noureldein, Elmukashfi T. A. Elmukashfi, Ala Eldin Mustafa, Mohammed Alamin, Mohammed Saeed, Khalid Salman, Ahmed J. Suliman, Amin E.A. Musa, Alison M. Layton, Charles J. N. Lacey, Paul M. Kaye, Ahmed M. Musa

## Abstract

**Background:** In a recent Phase IIa clinical trial, the candidate leishmaniasis vaccine ChAd63-KH was shown to be safe and immunogenic in Sudanese patients with post kala-azar dermal leishmaniasis (PKDL). However, its value as a stand-alone therapeutic was unknown.

**Methods:** To assess the therapeutic efficacy of ChAd63-KH, we conducted a “window of opportunity” randomized, double-blind, placebo-controlled trial (Clinicaltrials.gov registration: NCT03969134). We aimed to enrol 100 participants (male and female aged 12-50 years) with uncomplicated PKDL of ≥ six months duration. ChAd63-KH (7.5×10^10^ viral particles) or saline placebo was administered once intramuscularly. Primary outcomes were safety and efficacy. Safety was determined by adverse event monitoring. Efficacy was the proportion of participants at 90 days post-vaccination with ≥90% improvement in clinical disease. Participants failing to reach this clinical endpoint were offered a standard of care (AmBisome^®^). Secondary outcomes included changes in PKDL severity grade and measurements of vaccine-induced immune response.

**Findings:** Between 4^th^ April 2020 and 17^th^ June 2022, 86 participants (66 adolescents, 20 adults; 47% female, 53% male) were enrolled and randomised to receive ChAd63-KH or placebo. 75 participants (87%) completed the trial as per protocol. No severe or serious adverse events were observed. At day 90 post vaccination, 6/40 (15%) and 4/35 (11%) participants in the vaccine and placebo groups respectively showed ≥ 90% clinical improvement (RR 1.31 [95% CI, 0.40 to 4.28], p=0.742). There were also no significant differences in PKDL grade between study arms. Whole blood transcriptomic analysis identified transcriptional modules associated with interferon responses and monocyte and dendritic cell activation, confirming vaccine reactogenicity.

**Interpretation:** Single dose administration of ChAd63-KH vaccine had no therapeutic efficacy in this subset of Sudanese PKDL patients. Further studies are needed to evaluate whether this vaccine would have therapeutic benefit using alternate dosing regimens or in combination with standard chemotherapy or immune modulation, and whether it has efficacy as a prophylactic vaccine for cutaneous or visceral leishmaniasis.

**Funding:** This study was funded by the Wellcome Trust.

**Research in context:** *Evidence before this study:* A leishmaniasis vaccine candidate was developed employing chimpanzee adenovirus 63 (ChAd63) to deliver genes encoding two *Leishmania* antigens, KMP-11 and HASPB1. This vaccine (ChAd63-KH) was previously evaluated for safety and immunogenicity in a Phase I healthy volunteer study and a Phase IIa study in Sudanese patients with post kala-azar dermal leishmaniasis (PKDL). It was shown to be safe and immunogenic, warranting further clinical studies to evaluate efficacy as a stand-alone therapeutic in PKDL patients.

*Added value of this study:* This clinical trial was designed to evaluate the safety and efficacy of ChAd63-KH in PKDL patients with persistent disease (dermal lesions for ≥ 6 months). If successful, single dose vaccination would significantly improve treatment options currently available to patients. The safety of ChAd63-KH was confirmed, with no severe or serious adverse events observed in trial participants. Approximately 13% of participants had ≥90% improvement in their PKDL over the course of 90 days follow up post vaccination, but this did not differ between vaccine and placebo arms, indicating that this reflected spontaneous cure rather than vaccine efficacy. Immune monitoring using whole blood transcriptomics confirmed the previously reported ability of this vaccine to induce immune responses in humans.

*Implications of all the available evidence:* This study indicates that as a stand-alone treatment, single dose vaccination with ChAd63-KH was unable to overcome the immune dysfunction that maintains persistent PKDL. A similar “high bar” has also been encountered in therapeutic vaccine trials for other persistent diseases. Given previous success with other forms of immunochemotherapy in PKDL, future therapeutic vaccine studies in PKDL might also benefit from combining ChAd63-KH vaccination with additional chemotherapy or immune modulation. The prophylactic efficacy of this vaccine against different types of leishmaniasis also remains to be evaluated.

## Supplementary Data_Table S6 for "A randomized double-blind Phase IIb trial to evaluate the efficacy of ChAd63-KH for the treatment of post kala-azar dermal leishmaniasis" (part 4 of 7)

### Sheet: raw counts (continued)
Gene	A011_D0	A011_D1	A012_D0	A012_D1	A013_D0	A013_D1	A014_D0	A014_D1	A015_D0	A015_D1	A017_D0	A017_D1	A018_D0	A018_D1	A019_D0	A019_D1	A020_D0	A020_D1	Y025_D0	Y025_D1	Y026_D0	Y026_D1	Y027_D0	Y027_D1	Y028_D0	Y028_D1	Y029_D0	Y029_D1	Y030_D0	Y030_D1	Y031_D0	Y031_D1	Y032_D0	Y032_D1	Y033_D0	Y033_D1	Y034_D0	Y034_D1	Y035_D0	Y035_D1	Y036_D0	Y036_D1	Y037_D0	Y037_D1	Y038_D0	Y038_D1	Y039_D0	Y039_D1	Y044_D0	Y044_D1	Y045_D0	Y045_D1	Y041_D0	Y041_D1	Y042_D0	Y042_D1	Y043_D0	Y043_D1	Y040_D0	Y040_D1	Y049_D0	Y049_D1	Y050_D0	Y050_D1	Y051_D0	Y051_D1	Y046_D0	Y046_D1	Y047_D0	Y047_D1	Y052_D0	Y052_D1	Y053_D0	Y053_D1	Y054_D0	Y054_D1	Y055_D0	Y055_D1	Y056_D0	Y056_D1	Y057_D0	Y057_D1	Y058_D0	Y058_D1	Y059_D0	Y059_D1	Y060_D0	Y060_D1	Y061_D0	Y061_D1	Y062_D0	Y062_D1	Y063_D0	Y063_D1	Y064_D0	Y064_D1	Y065_D0	Y065_D1	Y066_D0	Y066_D1
LOC541471	231	335	212	223	465	360	184	354	357	246	310	441	247	328	282	389	323	280	605	243	645	857	509	566	515	347	298	285	517	310	24	300	280	492	375	438	142	373	176	326	194	184	396	622	460	407	446	430	462	257	1073	418	627	390	444	282	517	384	417	402	318	267	235	248	308	178	234	213	480	463	387	513	335	227	291	315	386	571	269	752	431	319	320	330	231	353	350	231	210	274	231	320	207	320	121	188	114	140	125	396
LOC550112	44	60	47	39	34	28	34	29	42	35	24	37	32	53	35	38	17	61	73	25	59	91	111	77	56	44	47	34	44	30	3	26	108	59	27	64	14	20	16	13	28	20	65	77	46	46	52	31	126	36	259	51	47	56	84	61	52	34	27	54	76	56	103	27	85	64	62	50	124	63	42	90	47	29	28	51	45	93	21	23	72	36	39	53	54	87	80	46	35	46	37	24	16	27	20	48	17	28	46	90
LOC550643	35	68	47	53	58	20	56	81	101	80	79	52	90	74	91	115	85	137	114	40	96	199	101	111	158	104	69	87	105	67	4	38	79	142	51	114	73	105	62	95	64	90	64	134	48	39	87	76	129	95	208	133	113	137	65	46	61	101	43	89	142	152	131	97	124	135	101	88	159	83	69	124	108	115	87	136	112	225	84	83	95	95	82	90	79	155	98	42	76	21	60	37	57	77	38	80	65	51	81	145
LOC553103	21	30	17	18	36	23	18	23	32	45	16	11	30	32	29	40	19	27	29	11	26	39	32	49	32	17	30	31	54	20	3	13	57	28	11	19	16	15	39	8	32	29	14	18	26	18	32	23	56	35	65	17	68	53	24	22	29	12	9	20	18	8	19	4	24	13	32	40	51	37	49	56	24	14	54	59	38	64	27	28	32	18	25	41	22	36	40	19	22	14	16	8	14	25	16	46	4	19	9	41
LOC554206	34	89	63	93	64	51	45	61	54	77	63	60	72	96	75	66	49	73	128	31	126	174	186	110	111	76	66	78	134	51	47	61	185	156	45	56	43	53	56	38	69	33	78	85	72	51	56	53	97	35	243	88	105	55	93	50	145	59	19	33	101	79	99	44	120	94	96	63	132	51	26	92	61	36	47	71	60	119	34	47	129	46	31	46	50	64	110	69	80	78	73	29	38	79	36	73	33	65	46	140
LOC554223	0	1	1	0	0	0	2	2	0	0	0	0	0	0	1	0	0	0	0	2	2	0	1	0	1	0	3	1	1	0	0	0	2	1	0	0	0	1	0	1	0	1	2	2	1	2	0	1	0	0	2	2	2	0	0	2	2	0	0	2	1	2	1	0	2	1	0	0	0	0	1	2	3	1	0	0	1	1	3	0	2	0	0	1	0	3	2	4	3	0	0	1	1	0	1	1	0	0	1	0
LOC574538	4	6	0	3	1	1	4	1	0	7	2	1	0	0	13	6	3	0	1	0	1	0	12	5	3	2	0	0	7	2	0	3	20	8	0	0	9	1	9	8	4	2	2	1	3	1	8	2	3	5	10	3	0	0	3	1	1	0	0	2	1	2	4	0	3	4	4	1	6	3	1	1	4	2	1	2	5	3	1	1	6	1	4	2	0	0	5	5	4	0	4	0	5	3	0	0	1	3	2	3
LOC595101	106	235	256	375	107	41	45	77	193	214	110	48	44	24	75	136	21	40	1410	223	89	168	94	135	198	99	31	72	206	76	7	31	41	18	19	27	38	47	93	95	72	44	97	115	155	101	77	49	428	251	366	173	122	79	154	81	140	79	40	88	107	38	111	53	238	206	443	455	135	99	265	332	41	24	184	238	347	608	23	20	144	51	178	201	120	275	242	141	49	24	55	27	49	62	45	77	115	162	161	397
LOC606724	455	839	445	452	401	273	482	618	744	583	531	433	651	504	637	754	367	475	1169	314	409	578	679	835	655	484	273	241	778	424	248	311	894	745	373	545	273	345	374	421	525	508	359	333	360	255	366	271	559	268	1285	651	639	468	593	273	571	311	213	261	649	472	723	355	904	591	564	459	852	362	535	787	424	217	416	441	508	901	337	328	623	267	487	522	292	355	489	312	556	269	535	175	386	294	303	393	282	309	267	815
LOC613038	4	6	2	10	4	4	6	4	4	1	1	4	1	5	4	3	4	0	8	3	4	2	1	4	2	0	0	1	4	2	1	2	2	5	1	0	1	3	1	2	5	2	2	2	5	1	3	3	2	0	8	1	1	2	1	0	2	1	0	2	0	1	1	2	0	2	2	2	0	3	2	4	1	2	3	0	2	2	2	0	2	0	0	2	5	1	1	1	2	0	3	1	3	0	2	1	0	0	3	5
LOC619207	36	60	54	81	17	7	30	54	16	15	41	32	11	11	40	38	21	29	67	12	25	37	38	68	19	13	10	11	50	29	10	9	75	49	20	34	42	54	15	8	19	17	28	32	31	23	21	26	5	9	49	32	54	44	15	7	21	14	8	16	37	20	47	12	13	15	28	18	35	6	16	35	44	22	12	4	27	24	21	13	66	25	11	5	10	10	15	25	89	29	38	8	13	17	12	16	11	20	11	25
LOC63930	0	0	0	0	0	0	0	0	0	0	0	0	0	0	0	0	0	0	0	0	0	0	0	0	0	0	0	0	0	0	0	0	0	0	0	0	0	0	0	0	0	0	0	0	0	0	0	0	0	1	0	0	0	0	0	0	0	0	0	0	0	0	0	0	0	0	0	0	0	0	0	0	0	0	0	0	0	0	0	0	0	0	0	0	0	0	0	0	0	0	0	0	0	0	0	0	0	0	0	0
LOC641367	25	32	10	10	13	5	25	37	20	30	14	8	20	31	17	25	20	29	38	4	27	58	14	16	38	31	22	32	36	15	0	12	51	42	9	12	15	32	10	26	10	15	21	45	20	9	16	9	28	18	73	33	26	15	13	4	34	13	8	15	42	13	40	17	18	24	28	43	20	11	21	48	38	16	23	27	24	48	21	8	30	14	20	15	15	19	25	12	28	8	17	7	12	18	5	16	7	9	21	49
LOC641515	0	4	0	16	3	0	2	3	3	24	0	4	0	1	1	4	1	0	0	0	3	0	0	1	1	1	1	1	3	0	1	1	4	3	1	2	2	1	1	0	5	1	5	0	2	0	2	0	0	1	5	0	2	1	1	0	0	1	0	0	0	0	4	0	2	0	4	0	3	0	0	0	2	2	2	0	1	3	2	0	0	0	0	0	0	0	1	6	0	0	0	0	0	0	0	1	0	1	0	0
LOC641746	0	1	0	0	0	0	1	0	0	2	0	0	0	0	0	0	0	0	0	0	0	0	0	0	0	0	0	0	0	0	0	0	0	0	0	0	0	0	0	0	2	0	0	0	1	0	0	0	1	0	0	0	0	0	0	0	0	0	0	0	0	0	1	0	0	0	0	0	0	0	1	1	0	0	0	0	0	0	0	0	0	0	0	0	0	0	0	0	0	0	0	0	0	0	0	0	0	0	0	0
LOC642236	5	6	1	8	2	0	0	0	4	4	2	0	1	7	3	2	1	4	12	3	5	11	2	4	3	1	1	2	3	0	0	1	2	0	1	2	0	4	1	2	2	2	6	10	2	2	4	0	2	1	4	4	1	2	2	2	6	3	1	1	2	1	3	1	8	4	0	2	6	2	2	14	1	2	3	4	5	1	2	2	2	0	2	2	1	2	4	0	0	2	2	0	0	0	1	1	3	0	1	9
LOC642361	47	93	52	65	78	40	81	98	52	60	60	74	35	56	47	65	43	44	63	29	56	106	87	51	97	91	55	44	75	39	48	45	112	93	38	62	31	53	39	62	55	57	49	55	47	31	43	60	125	41	195	76	73	58	59	37	78	43	34	66	59	50	60	46	86	63	33	42	113	50	56	123	43	35	41	49	59	108	45	48	51	38	39	51	74	41	62	40	70	47	51	44	39	59	41	59	31	46	44	137
LOC642846	26	41	1	7	8	8	31	67	17	21	11	17	6	6	6	9	0	0	11	6	21	27	39	54	0	2	5	1	4	2	38	21	44	35	15	7	0	1	2	0	11	8	23	33	20	18	21	22	19	11	221	53	57	38	2	1	2	1	24	22	6	7	42	20	3	2	0	0	5	6	2	6	3	2	0	0	10	6	33	19	1	1	31	57	28	33	87	60	4	3	34	5	3	3	4	6	0	2	25	32
LOC642852	27	51	39	44	26	23	51	46	42	59	27	38	22	69	26	43	26	34	66	12	50	41	76	67	65	52	33	31	63	30	23	19	100	51	17	37	18	27	40	25	50	33	58	44	52	21	33	43	59	34	88	47	45	58	45	30	60	39	20	34	65	30	52	12	76	42	40	34	74	30	42	80	32	24	42	45	45	106	18	30	28	16	32	36	39	48	46	20	42	24	20	21	27	44	13	37	39	34	27	67
LOC642929	0	0	0	0	0	0	0	0	0	0	0	0	0	0	0	0	0	0	0	0	0	0	0	0	0	0	0	0	0	0	0	0	0	0	2	0	0	0	0	0	0	0	0	0	0	0	0	0	0	0	0	0	0	0	0	0	1	0	0	0	0	0	0	0	0	0	0	0	0	0	0	0	0	0	0	0	0	0	0	1	0	0	0	0	0	0	0	2	0	0	0	0	0	0	2	2	0	0	0	0
LOC643037	0	0	0	0	0	0	0	0	0	0	0	0	0	0	0	0	0	0	0	0	0	0	0	0	0	0	0	2	0	0	0	0	0	1	0	0	0	0	0	0	0	0	0	0	0	0	1	0	0	0	0	0	0	0	0	0	0	0	0	0	0	0	0	0	0	0	1	0	0	0	0	0	0	0	0	0	0	0	0	0	0	0	0	0	0	0	0	0	0	1	0	0	0	0	0	0	0	0	0	0
LOC643201	0	0	0	2	1	0	1	0	0	0	0	0	0	0	0	0	0	0	0	0	2	0	0	0	0	0	0	0	0	0	0	0	0	0	0	0	0	0	0	0	0	0	1	0	0	1	1	0	0	0	0	1	0	0	0	0	0	0	0	0	0	0	0	0	0	0	0	0	0	0	1	0	0	0	0	0	0	0	0	0	0	0	0	0	1	0	0	0	1	1	0	0	0	0	0	0	0	0	0	0
LOC643339	1	2	0	11	2	0	1	0	0	7	4	5	0	0	4	2	3	3	3	0	5	6	2	3	0	2	2	3	2	4	0	0	2	1	1	0	0	1	0	1	8	8	3	0	1	0	0	2	11	5	22	2	2	4	4	1	4	1	2	0	2	2	2	1	1	0	0	0	3	3	6	8	1	0	1	3	3	5	7	1	0	1	2	4	1	2	3	1	0	0	1	2	7	1	0	0	3	0	0	2
LOC643387	1	2	1	7	0	0	0	1	0	7	0	0	0	0	1	0	0	0	0	0	0	3	0	0	0	1	1	0	1	0	0	0	0	0	0	0	0	0	0	0	0	1	0	0	0	0	0	0	0	1	6	1	1	0	2	0	0	0	0	2	1	0	1	0	1	0	1	0	0	0	0	0	1	0	0	0	0	0	0	0	0	0	1	0	1	0	1	2	0	0	2	1	0	0	0	0	0	0	0	0
LOC643401	0	0	0	0	0	0	2	0	1	0	0	0	1	0	1	2	1	0	0	0	1	0	0	1	0	0	2	0	0	0	0	0	0	1	1	0	0	0	0	0	0	0	0	0	0	0	1	1	0	0	0	1	0	0	0	0	0	0	0	0	0	0	1	0	0	0	0	0	0	0	0	0	1	0	0	0	0	0	0	0	0	0	0	0	0	2	0	0	2	0	0	0	0	1	0	0	0	0	0	0
LOC643406	0	0	0	0	0	0	0	0	1	0	0	0	0	0	0	0	0	0	0	0	0	0	0	0	0	0	0	0	0	0	0	1	0	0	0	0	1	0	0	0	0	0	1	0	0	0	0	0	0	0	0	0	0	0	0	0	1	0	0	0	0	0	0	0	0	0	0	0	0	0	0	1	1	0	0	0	0	0	0	0	0	0	0	1	1	0	0	0	0	0	0	0	0	0	0	0	0	0	0	0
LOC643441	0	0	0	0	0	0	0	0	0	2	0	0	0	0	0	0	0	0	0	0	0	0	0	0	0	0	0	0	0	0	0	0	0	0	0	0	0	0	0	0	0	0	0	0	0	0	0	0	0	0	0	0	0	0	0	0	0	0	0	1	0	0	0	0	0	0	0	0	0	0	0	0	0	0	0	0	0	0	0	0	0	0	0	0	0	0	0	0	0	0	0	0	0	0	0	0	0	0	0	2
LOC643486	0	0	0	1	0	0	0	0	0	3	0	0	0	0	0	1	0	0	0	0	0	0	0	1	0	0	0	0	0	0	0	0	0	0	0	0	0	0	0	0	0	0	0	0	1	0	0	1	0	0	0	0	0	0	0	0	0	1	0	1	0	0	0	0	0	0	0	1	0	0	0	0	0	1	0	0	0	0	0	0	0	0	0	0	0	0	0	0	0	0	0	0	1	0	0	0	0	0	0	0
LOC643529	0	0	0	1	0	0	0	0	0	1	0	0	0	0	0	0	1	0	0	1	0	2	0	0	0	2	2	0	1	0	0	0	0	0	0	0	0	0	0	0	0	0	0	0	0	0	1	0	0	0	0	0	0	0	0	0	0	1	0	1	0	0	0	0	0	0	0	0	0	0	0	0	0	0	0	0	0	0	1	0	1	0	0	0	0	0	0	0	0	0	0	0	0	0	0	0	0	0	0	0
LOC643542	0	0	0	0	0	0	0	0	0	0	0	0	0	0	0	0	0	0	0	0	0	0	0	0	0	0	0	0	0	0	0	0	0	0	0	0	0	0	0	0	0	0	0	0	0	0	0	0	0	0	0	0	0	0	0	0	0	0	0	0	0	0	0	0	0	0	0	0	0	0	0	0	0	0	1	0	0	0	0	0	0	0	0	0	0	0	0	0	0	0	0	0	0	0	0	0	0	0	0	0
LOC643623	0	0	0	0	0	0	0	0	0	0	0	0	0	0	0	0	0	0	0	0	0	0	0	0	1	0	0	0	0	0	0	0	0	0	0	0	0	0	0	0	0	0	0	0	0	0	0	0	0	0	0	0	0	0	0	0	0	0	0	0	0	0	1	0	0	0	1	0	0	0	0	0	0	0	0	0	0	0	0	0	0	0	0	0	0	0	0	0	0	0	0	0	0	0	0	0	0	0	0	0
LOC643650	0	0	0	0	0	0	0	0	1	1	0	0	1	0	0	0	0	0	1	0	0	1	0	0	0	0	0	0	0	0	0	0	0	0	0	0	0	0	0	0	0	0	0	0	0	0	0	0	0	0	0	0	0	0	0	0	0	0	0	0	0	0	0	0	0	0	0	0	0	0	0	0	0	0	0	0	0	0	0	0	0	0	0	0	0	0	0	0	0	0	0	0	0	0	0	0	0	0	0	0
LOC643714	0	0	0	0	0	0	0	0	0	0	0	0	0	0	0	0	0	0	0	0	0	0	0	1	0	0	0	0	0	0	0	0	0	0	0	0	0	0	0	0	0	0	0	0	0	0	0	0	0	0	0	0	0	0	0	0	0	0	0	0	0	0	0	0	0	0	0	0	0	0	0	0	0	0	0	0	0	0	0	0	0	0	0	0	0	0	0	0	0	0	0	0	0	0	1	0	0	0	0	0
LOC643723	3	7	1	5	4	0	3	2	2	0	1	0	0	1	0	2	3	3	0	4	9	4	1	2	6	3	3	2	1	3	0	0	2	2	4	11	0	2	4	1	7	2	2	0	8	0	3	2	2	1	3	1	0	3	2	2	0	0	1	4	4	1	2	1	3	0	1	0	7	8	1	7	2	0	1	3	0	3	1	2	1	2	1	0	3	1	8	2	0	1	1	1	1	0	1	1	0	0	0	2
LOC643733	4	5	5	1	12	4	4	8	12	5	9	49	13	8	3	12	8	42	24	4	11	43	9	4	9	13	13	12	9	8	2	9	30	8	4	6	4	10	6	6	2	3	11	60	5	2	8	11	6	2	21	7	9	11	7	6	5	9	5	10	6	7	15	6	6	7	2	8	30	12	3	4	8	3	3	16	1	13	2	16	2	12	1	17	12	11	40	3	3	12	5	15	4	19	3	12	1	12	9	44
LOC643770	0	0	0	0	1	0	0	1	2	7	0	0	0	0	0	0	0	1	3	0	0	0	0	1	1	1	0	2	3	0	0	0	0	1	3	0	0	1	0	0	0	0	1	2	2	0	0	2	2	2	5	2	2	6	1	0	0	0	2	0	1	0	1	1	0	0	0	0	2	2	0	1	0	0	0	1	2	3	1	0	4	0	2	1	1	0	3	1	3	1	1	1	1	0	0	0	1	0	0	0
LOC643802	23	30	18	14	61	10	13	14	42	60	14	10	69	31	9	35	17	66	37	4	32	133	44	72	73	56	20	23	55	41	0	11	49	28	25	56	34	24	27	46	19	25	29	73	58	13	23	5	34	13	34	35	52	27	6	10	16	15	21	13	28	19	19	24	51	28	17	21	31	39	48	63	9	17	12	43	10	54	8	46	13	17	25	25	43	62	31	2	17	4	14	14	4	41	5	32	15	34	66	129
LOC643837	46	127	47	50	77	31	44	58	49	53	136	70	81	86	42	62	41	38	112	63	132	115	97	96	124	74	107	128	103	71	25	55	124	106	76	88	65	50	83	37	72	81	77	80	56	45	47	46	51	60	109	48	74	62	54	29	39	21	41	68	101	64	76	45	78	61	78	50	44	63	69	90	56	36	38	54	38	87	37	36	39	16	43	42	23	29	64	37	45	36	64	21	35	37	59	41	45	43	21	82
LOC643923	0	0	0	0	0	0	0	0	0	0	0	0	0	0	0	0	0	0	1	0	0	0	0	0	0	0	0	0	0	0	0	0	0	0	0	0	0	0	0	0	0	0	0	0	0	0	0	0	0	0	0	0	0	0	0	0	0	0	1	0	0	0	0	0	1	0	0	0	0	0	0	0	0	0	0	0	0	0	0	0	0	0	0	0	0	0	0	1	1	1	0	0	0	0	0	0	0	0	0	0
LOC643955	0	0	1	4	0	1	0	0	0	7	0	0	0	0	1	1	0	0	0	0	0	0	1	1	0	0	0	0	0	0	0	0	1	0	0	1	0	0	0	0	0	0	0	0	0	0	0	0	0	0	0	0	0	0	0	0	0	0	0	1	0	1	0	0	0	1	0	0	0	0	0	0	1	0	0	0	1	0	0	0	0	0	0	0	0	0	1	0	0	0	0	0	0	0	0	0	0	0	0	0
LOC644145	0	0	0	1	0	0	0	0	0	0	0	0	0	0	0	0	0	0	0	0	0	0	0	0	0	0	0	0	0	0	0	0	0	0	0	0	0	0	0	0	0	0	0	0	0	0	0	0	0	0	0	0	0	0	0	0	0	0	0	0	0	0	0	0	0	0	0	0	0	0	0	0	0	0	0	0	0	0	0	0	0	0	0	0	0	0	0	0	0	0	0	0	0	0	0	0	0	0	0	0
LOC644172	291	462	0	40	2	3	6	6	0	11	1	0	0	1	1	3	0	0	0	1	4	5	0	0	0	0	1	3	2	2	0	3	3	9	0	4	0	4	1	1	4	3	1	0	0	4	0	0	0	6	7	1	0	0	2	1	1	0	0	0	1	4	2	4	4	3	2	4	2	1	2	0	1	0	0	2	7	3	1	1	0	0	0	0	0	1	1	10	0	0	1	1	0	1	0	1	0	1	2	1
LOC644189	3	0	3	15	0	1	1	0	1	30	1	2	1	2	2	1	2	0	0	0	1	1	1	3	2	1	0	0	3	2	1	5	4	1	0	0	0	0	2	2	3	2	1	2	1	2	0	0	3	1	11	2	3	0	0	1	2	1	3	3	2	3	1	0	1	3	6	0	2	5	4	13	8	2	0	1	5	1	4	7	3	1	5	0	3	11	11	4	6	0	9	3	2	7	7	1	1	0	1	1
LOC644554	0	0	0	0	3	0	5	3	1	3	1	0	5	1	0	0	0	1	0	1	2	1	1	2	1	1	0	4	2	0	1	0	5	3	1	0	1	0	2	2	3	1	0	0	0	0	0	2	0	1	1	1	0	1	0	0	0	0	0	0	1	0	0	0	0	0	0	1	1	1	1	3	0	0	1	2	0	4	0	0	1	0	1	0	0	0	0	1	1	1	3	0	0	0	0	1	2	0	1	2
LOC644649	2	3	1	6	0	0	0	3	0	23	0	0	0	0	1	0	2	0	0	0	0	1	1	3	1	0	0	1	1	0	1	3	4	0	1	0	0	2	4	0	3	0	0	0	0	0	1	0	0	2	8	2	0	1	1	0	0	0	1	2	1	1	0	0	0	1	1	1	3	0	0	1	4	2	1	0	2	2	2	0	0	1	1	0	1	0	0	3	0	1	0	0	1	0	0	0	0	0	0	2
LOC644656	9	13	7	7	11	0	5	9	19	29	9	6	16	8	15	18	19	27	26	4	16	42	18	24	13	17	11	14	20	17	0	10	15	24	7	11	17	9	13	10	7	11	6	20	11	1	15	7	17	9	31	25	17	13	11	3	12	10	7	16	26	15	21	15	16	24	13	13	42	6	16	28	12	9	12	34	20	38	7	12	19	14	19	14	34	31	22	8	9	1	11	0	7	18	4	21	7	12	11	22
LOC644669	0	0	1	0	1	0	0	0	1	1	0	0	0	1	1	0	0	0	2	0	1	0	0	0	1	0	0	0	0	0	0	0	0	1	0	0	0	0	0	0	0	0	0	0	0	0	0	0	0	0	1	0	0	1	0	0	0	1	0	0	1	0	1	1	0	1	1	1	0	1	0	1	0	1	1	0	0	0	0	1	1	0	2	0	0	0	0	0	0	0	1	0	0	1	0	0	0	0	0	0
LOC644838	0	0	1	1	0	0	0	0	1	1	1	0	0	0	0	0	0	2	1	0	0	0	1	3	1	0	0	0	2	0	0	0	0	0	0	0	0	0	0	0	0	0	0	0	2	0	1	1	0	0	1	2	0	1	0	0	1	0	1	0	0	0	0	0	1	0	1	0	0	0	0	2	0	0	1	0	0	0	0	2	0	0	0	0	0	1	0	0	0	1	0	0	0	2	0	0	0	0	0	0
LOC644936	11	13	1	14	1	2	2	1	0	24	4	6	1	12	4	8	1	0	3	0	5	8	4	7	3	2	0	2	6	2	0	4	5	5	1	5	5	2	5	4	5	8	4	3	2	0	0	3	1	4	0	1	1	1	2	2	3	3	2	4	4	6	3	2	3	1	7	2	2	1	4	8	8	4	6	2	5	10	1	4	1	3	3	2	1	0	5	6	3	3	6	4	2	7	1	6	0	2	2	6
LOC644961	100	216	146	178	183	84	148	214	164	284	129	139	139	210	129	210	132	239	451	130	185	335	387	276	318	204	113	89	333	217	99	127	443	238	185	195	157	152	169	139	180	182	165	187	152	78	165	92	216	99	405	217	251	244	193	122	231	185	107	139	298	208	292	106	331	221	137	168	328	122	183	282	112	101	134	179	138	480	63	90	200	89	147	173	132	208	191	105	123	172	91	102	70	122	45	162	56	121	130	335
LOC645166	0	4	2	4	2	4	1	5	2	4	1	2	1	6	2	1	2	5	1	4	5	5	5	1	3	4	0	0	1	2	0	0	4	4	1	2	1	5	1	1	6	1	2	5	2	2	0	5	1	6	7	4	4	2	0	0	3	2	1	2	2	9	1	2	4	3	5	2	3	3	0	4	4	1	3	2	3	3	3	1	1	1	1	3	3	0	3	0	0	0	3	1	1	2	1	3	1	1	1	3
LOC645206	2	2	0	5	0	0	0	0	0	3	0	2	0	0	0	0	0	0	0	0	2	0	0	1	0	0	0	0	0	0	0	0	3	0	0	0	1	0	0	0	0	0	0	0	0	0	0	0	0	1	1	0	0	2	0	0	0	0	0	0	1	1	0	0	0	0	0	0	3	0	3	3	1	1	1	0	0	0	0	0	0	0	2	0	0	0	0	0	0	0	0	1	0	0	0	0	0	0	0	0
LOC645212	13	44	23	26	56	19	34	64	74	56	36	16	65	35	28	62	32	82	90	23	32	87	54	66	88	42	32	43	96	31	4	20	92	52	28	76	26	43	34	32	44	30	35	35	32	13	42	24	45	23	67	66	46	31	27	13	43	19	14	31	38	30	43	13	39	62	41	37	87	46	65	77	30	20	37	66	41	103	17	36	65	17	39	34	27	32	51	15	41	4	16	5	19	25	18	29	6	39	38	99
LOC645249	0	0	0	0	0	0	0	0	0	0	0	0	0	0	0	0	0	0	0	0	0	0	0	0	0	0	1	0	0	0	0	0	0	0	0	0	0	0	1	0	0	1	0	1	0	0	0	0	0	0	0	0	0	0	0	0	0	0	0	0	0	0	0	0	0	0	0	0	0	0	0	0	0	0	0	0	0	0	0	0	0	0	0	0	0	0	0	0	0	0	0	0	0	0	0	0	0	0	0	0
LOC645355	0	0	0	0	0	0	0	0	0	0	0	0	0	0	0	0	0	0	0	0	0	0	0	0	0	0	0	0	0	0	0	0	0	0	0	0	0	0	0	0	0	0	0	0	0	0	0	0	0	0	1	0	0	0	0	0	0	0	0	0	0	0	0	0	0	0	0	0	0	0	0	0	0	0	0	0	0	0	0	0	0	0	0	0	0	0	0	0	0	0	0	0	0	0	0	0	0	0	0	0
LOC645434	0	2	0	0	0	0	1	0	0	0	0	0	0	0	0	0	0	0	0	0	0	1	0	0	0	0	0	0	0	0	1	0	0	1	0	1	0	0	0	0	0	0	0	1	0	0	2	0	0	0	0	0	0	0	0	0	0	0	0	0	0	0	0	0	0	0	0	0	0	0	1	0	0	1	0	0	0	0	0	0	0	0	0	0	0	0	2	0	0	0	0	0	0	0	0	0	0	1	0	0
LOC645513	156	236	75	115	162	62	148	181	178	196	142	71	201	160	177	274	150	212	337	72	156	234	246	327	286	167	138	129	268	143	16	82	382	246	88	203	187	168	165	118	241	239	118	154	124	41	237	202	253	138	377	282	210	156	148	72	177	130	120	139	263	191	80	28	265	208	220	179	279	176	184	386	135	86	126	225	151	336	93	118	181	96	146	122	105	159	217	83	187	111	114	41	81	144	57	176	70	99	131	338
LOC645638	1	0	0	3	6	1	1	1	2	3	1	2	0	0	0	0	0	0	0	0	0	1	6	2	1	3	4	0	0	1	1	1	3	0	1	0	1	1	0	1	0	0	0	1	2	1	1	1	6	0	4	1	2	1	1	0	1	1	0	1	0	0	2	0	1	1	0	2	3	1	1	0	0	0	1	2	1	2	0	2	2	0	1	3	0	0	2	2	0	1	1	0	0	0	0	1	0	2	0	0
LOC645752	0	1	1	4	2	0	2	0	0	3	0	0	0	0	0	0	0	0	0	0	0	0	0	0	1	0	0	0	0	0	0	0	1	0	0	0	0	0	0	0	0	0	0	2	1	0	0	0	0	0	1	0	0	0	0	0	0	0	0	0	0	0	1	0	0	0	1	0	0	0	1	1	0	0	0	0	0	0	1	0	0	0	0	0	0	0	0	0	0	0	3	0	0	0	1	1	0	0	0	0
LOC645949	0	0	0	0	0	0	0	0	0	0	0	0	0	0	0	1	0	0	0	0	0	0	0	0	1	0	0	0	0	0	0	0	0	0	0	0	0	0	0	0	0	0	0	0	0	0	0	0	0	0	0	0	0	0	0	0	0	0	0	0	0	0	0	0	0	0	0	0	0	0	0	0	0	0	0	0	0	0	0	0	0	0	0	0	0	0	0	0	0	0	0	0	0	0	0	0	0	0	0	0
LOC646168	0	0	0	2	0	0	0	0	0	1	1	0	0	0	0	0	0	0	2	0	0	0	0	0	0	1	1	0	1	2	0	0	0	0	1	2	0	0	0	0	0	3	1	1	0	1	0	0	0	0	0	0	0	1	0	0	0	0	0	0	0	0	1	0	1	0	0	0	0	0	1	2	0	0	1	0	0	0	0	1	0	0	0	0	0	1	0	0	0	0	0	0	0	2	0	0	0	1	0	0
LOC646214	34	76	26	72	16	7	14	22	9	37	3	7	33	31	1	6	7	20	20	5	8	5	33	24	11	4	2	1	30	9	8	6	41	20	4	4	17	12	25	11	20	7	34	20	12	10	19	13	6	8	143	52	18	20	17	15	58	41	12	17	21	17	36	13	34	21	23	12	26	17	20	27	21	13	39	82	5	19	15	9	46	21	5	4	22	48	55	26	16	32	15	4	14	14	5	15	6	13	1	19
LOC646268	0	0	0	0	0	0	0	0	0	0	0	0	0	0	0	0	0	0	0	0	0	1	0	0	0	0	0	0	0	0	0	0	0	0	0	0	0	0	1	0	0	0	0	0	0	0	0	0	0	0	1	0	0	0	0	0	0	0	0	0	0	0	0	0	0	0	0	0	0	0	0	0	0	0	0	0	0	0	0	0	0	0	0	0	0	0	0	0	0	0	0	0	0	0	0	0	0	0	0	0
LOC646278	0	0	0	0	1	0	0	0	0	1	1	1	0	2	0	0	0	1	1	0	0	1	4	3	0	1	0	0	0	0	0	1	0	0	0	0	0	0	0	0	0	0	0	0	0	0	0	2	0	0	0	0	0	0	0	0	0	0	1	1	0	0	0	0	0	0	0	0	0	0	0	0	0	0	0	0	0	0	0	0	0	0	0	0	0	0	0	0	0	0	0	0	0	1	0	1	0	1	0	0
LOC646329	32	49	10	5	86	36	14	37	44	35	16	24	9	64	20	45	26	50	73	33	20	83	27	43	21	37	9	37	42	32	3	241	38	140	42	55	13	89	11	76	22	22	31	47	58	101	16	8	40	15	101	48	103	63	10	12	27	25	161	82	34	127	14	56	33	31	8	14	16	55	12	55	22	8	29	34	13	30	6	232	47	144	18	14	18	53	67	9	5	44	12	73	16	30	4	12	15	10	5	44
LOC646471	103	175	97	131	118	85	135	213	151	155	167	227	82	121	201	269	111	137	265	60	145	229	207	188	231	160	148	128	298	115	135	78	252	141	101	169	87	105	88	54	235	194	117	134	88	40	151	175	206	143	438	166	188	161	130	59	156	80	59	103	92	141	343	133	159	134	119	93	372	161	185	326	189	66	105	154	194	255	122	79	213	90	164	123	160	194	183	131	178	101	141	36	139	109	78	140	67	117	102	248
LOC646498	0	0	0	0	0	1	0	0	0	1	0	0	0	0	0	0	0	0	0	0	0	0	0	1	1	0	0	0	0	0	0	0	0	0	0	0	0	0	0	0	0	0	0	0	0	0	0	0	0	0	1	0	0	0	0	0	0	0	0	0	0	0	0	0	0	0	0	0	0	0	0	0	0	0	0	0	0	1	0	0	0	0	0	0	0	0	0	0	2	0	0	0	0	0	0	0	0	0	0	0
LOC646762	1	2	2	1	5	2	3	0	3	2	5	0	2	0	0	3	2	2	8	1	2	5	5	5	2	6	2	6	3	5	0	0	3	8	0	3	2	2	1	5	3	5	2	1	2	2	7	6	7	3	7	7	4	0	0	1	0	1	2	4	12	7	3	5	2	3	1	3	3	3	3	9	0	2	4	2	2	3	5	6	5	3	0	6	1	4	2	1	1	1	0	0	3	4	0	4	2	4	2	4
LOC646813	0	0	0	1	0	0	1	0	0	0	1	0	0	0	0	0	1	0	0	0	0	0	0	0	0	0	0	0	1	0	0	0	0	0	0	0	0	1	0	0	0	0	0	0	0	0	1	0	0	1	1	0	1	1	0	0	0	0	0	0	1	0	1	0	0	0	1	0	1	0	0	0	0	1	0	0	0	0	0	0	0	0	0	0	0	0	1	1	0	0	0	0	1	0	0	0	0	0	0	0
LOC646862	1	1	0	4	0	0	1	1	0	2	0	0	0	0	0	1	0	0	0	0	0	1	0	0	0	2	0	0	1	0	0	0	0	0	0	0	0	0	0	0	1	1	0	0	0	0	0	0	0	0	2	0	0	0	2	0	0	0	0	0	1	1	0	0	0	0	0	0	0	1	1	0	0	0	0	0	0	0	0	1	3	0	0	0	1	0	0	0	0	0	3	0	2	0	0	0	0	0	0	2
LOC646903	8	11	2	13	9	9	9	17	9	27	4	4	4	10	3	12	7	6	14	3	5	21	6	7	7	6	11	6	10	5	2	3	10	16	4	5	2	9	1	4	3	4	16	5	4	3	4	5	6	7	20	7	11	8	7	1	9	7	4	7	6	9	1	6	11	8	13	3	7	3	0	10	10	9	9	4	7	13	7	13	6	1	3	1	6	5	4	6	10	9	1	6	6	4	2	9	3	3	3	23
LOC646938	1	0	1	1	1	0	0	1	3	0	0	1	0	0	0	0	1	0	1	0	0	0	0	0	0	0	0	1	1	0	0	0	0	0	0	2	0	0	0	0	0	1	1	3	3	0	0	0	3	0	2	0	2	0	1	0	1	0	0	0	0	0	0	0	2	1	0	0	0	0	0	2	1	1	0	0	1	2	1	0	0	0	0	0	0	1	2	0	0	0	1	0	1	1	1	1	0	0	0	0
LOC646999	1	1	3	11	2	0	2	0	0	14	1	1	1	3	1	1	0	0	1	0	2	2	0	4	1	0	1	2	2	0	0	0	3	3	3	2	0	0	0	0	3	3	0	0	4	0	1	0	0	2	2	3	0	0	1	1	2	0	0	0	0	5	0	3	1	0	1	0	0	3	2	6	3	3	0	0	1	0	1	1	0	1	1	0	0	0	3	1	0	0	1	0	0	0	0	1	0	0	0	2
LOC647012	0	4	0	5	1	0	0	0	3	19	0	0	1	0	3	2	5	0	0	0	0	0	0	0	1	0	0	1	3	0	0	1	3	1	0	1	0	0	1	1	0	0	0	0	0	0	0	0	2	2	4	1	0	2	0	0	0	0	0	0	1	0	3	0	3	0	0	0	2	0	0	1	2	0	0	0	2	0	1	0	0	1	0	0	1	0	1	1	1	0	0	0	0	1	1	0	0	0	0	0
LOC647107	0	0	0	0	0	0	0	0	0	0	0	0	0	0	0	0	0	0	0	0	0	0	0	0	0	0	0	0	0	0	0	0	0	0	0	0	0	0	0	0	0	0	0	0	1	0	0	0	0	0	0	0	0	0	0	0	0	0	0	0	0	0	0	0	0	0	0	0	0	0	0	0	0	1	0	0	0	0	0	0	1	0	0	0	0	0	0	0	0	0	0	0	0	0	0	0	0	0	0	0
LOC647323	0	0	0	0	0	0	0	0	0	0	0	0	0	1	0	0	0	0	0	1	0	1	0	0	0	1	0	0	0	0	1	0	0	0	1	0	0	0	0	0	0	0	0	0	0	0	1	0	0	0	0	0	1	0	0	0	0	0	0	0	0	0	0	0	0	0	0	0	0	0	0	0	0	0	0	0	0	0	0	0	0	0	0	0	0	0	0	0	0	0	2	0	0	0	0	0	0	0	0	0
LOC647859	15	25	4	2	4	6	0	0	10	7	10	9	14	8	13	10	21	33	38	12	48	105	41	40	25	9	13	8	15	4	6	11	8	14	20	41	9	3	15	9	0	0	19	30	7	5	11	6	10	9	163	66	45	45	34	8	34	28	10	25	10	4	14	8	51	29	15	22	22	9	42	53	0	0	15	24	0	0	15	10	21	7	7	6	28	50	13	7	29	16	16	5	10	9	0	6	3	5	5	20
LOC648691	2	3	1	4	2	0	1	0	7	13	4	1	3	1	1	2	0	6	2	1	1	4	3	0	4	3	1	1	1	1	0	0	1	1	3	2	0	6	0	4	1	4	2	4	1	1	3	0	2	1	9	2	1	0	1	0	2	0	2	1	1	1	1	5	5	0	2	1	0	5	0	0	1	2	1	3	3	5	2	3	3	1	2	2	2	1	3	2	3	3	0	2	3	6	3	4	0	3	2	4
LOC648809	2	2	2	3	0	1	3	3	1	4	3	0	4	0	7	9	3	7	3	1	2	6	1	8	8	6	2	4	4	1	0	0	6	4	1	7	4	2	1	3	7	2	2	2	3	4	6	4	14	6	8	8	2	4	2	3	3	1	4	4	10	11	9	4	10	3	6	9	8	5	13	10	9	7	6	10	4	21	1	3	12	5	1	8	0	9	14	3	2	2	3	4	7	6	2	5	0	1	4	7
LOC648987	26	46	34	29	33	24	41	51	41	47	24	25	38	45	34	31	32	50	82	20	46	114	60	68	57	49	29	34	61	16	15	67	86	58	31	46	12	40	36	29	30	25	28	49	35	14	44	15	37	20	56	46	25	27	37	15	31	20	21	30	34	51	45	29	52	45	33	21	35	20	25	62	31	9	35	43	26	54	30	90	32	64	25	37	24	37	26	10	29	10	23	9	19	35	21	25	13	26	11	62
LOC649133	0	0	0	1	0	0	2	0	0	4	0	0	0	0	0	0	0	0	0	0	0	0	0	0	2	0	0	0	0	1	0	0	0	0	0	1	0	0	0	1	0	0	0	0	0	0	0	0	0	0	0	0	0	0	0	0	0	0	0	0	0	0	0	0	0	0	0	1	0	0	0	0	1	0	0	0	0	0	0	0	0	0	0	0	0	1	0	0	0	2	0	1	0	0	0	0	0	0	0	0
LOC649395	1	4	0	14	0	0	2	0	0	18	0	0	0	0	3	0	2	2	1	0	0	1	2	1	5	0	0	0	6	0	0	0	3	0	0	1	0	0	1	0	0	0	0	0	1	0	0	3	0	1	2	0	2	0	1	0	1	0	0	0	0	0	2	2	4	0	3	0	1	0	0	2	1	0	0	0	2	0	0	1	1	0	0	1	0	0	0	2	0	0	0	1	0	0	0	0	0	0	0	1
LOC650226	0	0	0	0	0	0	0	0	0	0	0	0	0	0	0	0	0	0	0	0	0	0	0	0	0	0	0	0	0	0	0	0	0	0	0	0	0	0	0	0	0	0	0	0	0	0	0	0	0	0	0	0	0	0	0	0	0	0	0	0	0	0	0	0	0	0	0	0	0	0	0	0	0	0	0	0	0	0	0	0	0	0	0	0	0	0	0	0	0	1	0	0	0	0	0	0	0	0	0	0
LOC650293	0	2	0	8	0	0	0	1	1	19	1	1	0	0	4	1	1	1	0	0	0	1	0	4	0	0	1	0	2	2	0	2	2	3	0	0	1	0	0	1	1	0	1	0	0	1	0	0	1	0	2	0	1	0	0	0	0	0	0	0	2	0	1	0	0	0	3	1	1	2	0	2	1	0	3	0	2	2	2	1	1	0	0	0	1	2	0	2	0	1	1	0	0	0	1	0	1	0	0	0
LOC650368	0	0	1	0	1	0	1	0	0	0	0	0	0	0	0	0	1	1	0	0	0	0	0	0	0	0	0	0	0	0	0	0	0	0	0	0	0	0	0	0	0	0	0	0	0	0	0	0	0	0	0	0	0	0	0	1	0	0	0	0	0	0	0	0	0	0	0	1	0	0	0	0	0	1	0	0	1	0	0	0	0	0	0	0	0	0	0	0	0	0	0	0	0	0	0	0	0	0	0	0
LOC650623	118	203	46	67	83	96	67	123	248	224	183	182	206	156	136	157	103	108	261	76	105	192	161	195	161	99	127	118	356	151	19	47	235	171	109	152	63	113	104	90	156	148	86	92	108	50	55	54	130	78	443	154	111	77	167	49	39	26	72	98	179	91	141	108	151	135	110	72	116	55	155	289	86	39	59	71	136	239	36	26	101	32	147	124	63	164	145	55	120	130	105	30	61	93	25	41	23	54	41	150
LOC652276	80	86	65	84	91	42	85	85	48	47	34	75	24	98	53	75	27	75	137	28	69	144	134	77	80	63	64	31	96	41	15	38	144	102	51	58	32	60	66	50	39	41	66	115	48	48	86	64	115	37	160	82	83	82	60	45	89	65	19	50	79	92	74	46	122	69	39	45	102	37	34	111	35	38	38	57	42	130	32	29	45	27	41	45	23	44	99	18	33	47	35	41	39	56	15	49	25	36	69	152
LOC653160	1	1	0	4	0	1	2	1	1	0	0	1	1	0	1	1	0	2	1	0	2	1	4	5	2	0	0	2	1	2	0	0	0	1	0	0	0	0	0	0	1	0	2	3	1	1	2	1	0	0	3	1	0	1	1	1	0	1	0	3	0	3	1	2	1	1	2	0	1	0	0	1	1	0	1	1	0	0	1	0	1	1	0	0	0	0	0	0	1	0	0	0	0	0	0	0	0	0	0	1
LOC653501	11	25	31	15	27	12	15	27	27	37	26	22	29	31	13	28	24	40	77	44	29	79	33	31	38	29	18	23	54	29	14	5	53	21	16	11	20	13	12	14	16	10	22	11	22	7	40	21	27	17	50	45	30	23	19	10	25	13	11	20	80	19	22	11	13	12	17	27	29	8	30	43	8	17	20	23	10	60	7	22	22	7	9	26	10	7	34	10	17	10	12	4	6	14	12	20	9	18	9	16
LOC653513	0	0	0	0	1	1	1	0	1	0	0	0	0	0	1	0	0	0	0	0	1	2	0	0	1	0	1	1	0	0	0	1	1	2	0	4	0	0	0	0	1	2	0	1	1	0	2	0	2	0	3	0	0	0	0	1	0	2	0	0	0	3	0	2	1	0	0	1	0	0	0	1	0	0	2	0	0	0	0	0	0	0	0	0	0	0	0	0	0	0	0	0	0	0	0	0	1	0	0	0
LOC653653	4	5	0	9	2	0	4	2	8	27	1	3	0	5	1	4	0	8	4	0	5	4	3	5	1	4	5	0	0	2	0	3	3	0	5	9	3	4	0	1	9	4	1	3	4	0	2	2	0	2	5	1	5	6	2	1	4	2	3	5	5	3	5	1	8	3	1	4	11	1	4	5	2	2	0	1	4	10	3	4	2	2	2	1	4	11	4	2	1	1	3	1	3	1	2	1	2	1	1	0
LOC653712	13	16	7	5	4	6	4	8	3	8	6	14	1	7	3	5	2	4	9	0	6	10	6	7	7	12	2	4	5	3	3	0	11	3	5	6	9	9	4	4	5	1	9	9	9	6	13	4	7	2	31	12	10	5	14	3	8	2	8	2	10	1	5	3	4	3	4	2	6	8	6	13	6	2	11	6	8	11	4	2	10	5	6	10	6	10	10	2	5	3	2	3	1	4	2	9	0	7	2	14
LOC653786	0	0	2	0	0	0	0	0	0	0	0	0	0	0	0	0	1	1	0	2	0	0	1	0	0	0	0	0	2	0	0	0	0	0	0	0	0	0	0	0	2	1	0	1	0	0	1	0	0	0	2	0	0	0	0	1	0	0	0	0	1	0	0	0	0	0	0	0	0	0	0	2	0	0	0	0	0	0	0	0	1	0	1	1	1	1	0	0	0	1	0	0	0	0	0	0	2	0	0	1
LOC654342	2	3	1	11	2	1	3	8	2	7	1	0	3	4	1	1	0	2	0	2	2	3	10	6	6	2	2	3	1	0	3	2	4	4	0	2	1	8	0	0	3	3	1	10	0	1	1	4	4	3	5	3	4	0	5	2	4	2	0	4	2	3	2	1	4	7	6	2	6	3	2	3	1	1	2	4	3	2	6	2	1	2	1	0	3	3	3	2	4	2	3	1	0	3	0	3	1	1	1	4
LOC654433	23	49	19	20	87	54	21	40	62	58	27	18	31	60	29	24	59	101	95	40	20	61	31	48	35	24	56	47	53	29	31	42	26	38	37	72	29	48	10	14	0	3	49	51	61	62	47	29	53	31	165	80	52	48	45	33	45	30	21	18	50	45	58	60	60	43	5	1	103	58	43	73	78	64	9	17	16	42	18	33	20	6	0	3	8	28	86	43	49	102	1	3	58	67	5	18	16	22	0	6
LOC727677	0	0	0	1	0	0	0	0	0	0	2	1	0	0	0	0	0	0	0	0	1	0	0	0	0	0	0	0	1	0	1	0	0	0	0	0	0	0	0	0	0	0	0	0	0	0	0	0	0	0	0	3	0	0	0	0	2	0	0	0	0	1	0	0	0	0	0	0	0	0	0	0	0	0	0	0	1	0	0	0	1	0	0	0	0	0	0	0	0	0	0	0	0	1	0	1	0	0	0	2
LOC727849	14	21	11	8	9	11	13	26	14	18	18	7	24	21	8	5	10	16	39	9	22	39	21	10	28	15	17	10	27	16	23	10	17	14	7	6	16	15	11	0	20	26	8	9	3	1	12	8	28	17	38	6	15	16	30	12	14	12	6	19	30	3	34	6	20	8	17	11	36	22	25	42	8	8	25	28	26	41	19	2	19	8	52	56	2	9	38	15	13	7	21	4	8	7	1	3	6	5	4	27
LOC727896	90	141	62	84	77	32	46	108	80	102	41	102	61	101	53	72	43	96	175	52	48	107	142	141	121	63	40	55	143	58	7	85	111	136	62	90	39	106	32	87	60	36	122	132	96	103	63	44	86	37	106	80	199	113	104	67	93	78	104	85	95	106	77	58	52	31	77	90	82	53	92	142	57	37	66	93	65	133	14	157	119	151	67	97	64	110	102	24	63	66	29	48	16	62	21	59	19	33	30	83
LOC727924	0	0	0	0	0	0	0	0	0	0	0	0	0	0	0	0	0	0	0	0	0	0	0	0	0	0	0	0	0	0	0	0	0	0	0	0	0	0	0	0	0	0	0	0	0	0	0	0	0	0	0	0	0	0	0	0	0	0	0	0	0	0	0	0	0	0	0	0	0	0	0	0	0	0	0	0	0	0	0	0	0	0	0	0	0	0	0	0	0	0	0	0	0	0	0	0	0	0	0	0
LOC727982	3	2	0	4	1	1	0	4	3	8	2	3	0	2	3	2	2	0	2	1	2	2	3	5	9	2	1	1	2	1	1	1	8	8	0	3	2	3	0	3	3	5	2	4	4	1	4	3	5	2	6	1	2	3	0	0	4	0	1	3	3	1	1	1	2	1	2	1	0	3	3	4	0	0	1	3	4	6	0	1	0	0	3	2	0	2	2	3	3	2	3	0	4	2	2	0	1	0	0	3
LOC728012	0	0	0	0	0	0	0	0	0	1	0	0	0	0	0	0	0	0	0	0	0	0	0	0	0	0	0	0	0	0	0	0	0	0	0	0	0	0	0	0	0	0	0	0	0	0	0	0	0	0	0	0	0	0	0	0	0	0	0	0	0	0	0	0	0	0	0	0	0	0	0	0	0	0	0	0	0	0	0	0	0	0	0	0	0	0	0	0	0	0	0	0	0	0	0	0	0	0	0	1
LOC728024	35	78	24	49	24	34	54	73	39	70	54	57	34	50	27	46	23	46	88	16	28	72	68	92	57	30	32	20	57	26	28	30	111	69	26	25	26	27	33	34	39	40	23	28	56	32	45	34	25	10	106	59	50	49	46	22	34	36	19	21	43	50	63	17	54	32	39	44	54	27	36	63	34	27	20	56	30	90	12	23	44	23	19	37	25	34	36	9	19	25	38	18	16	28	8	36	9	18	6	48
LOC728084	0	0	0	0	0	0	0	0	0	0	0	0	0	0	0	0	0	0	0	0	0	0	0	0	0	0	0	0	0	0	0	0	0	0	0	0	0	0	3	0	0	0	0	0	0	0	0	0	0	0	0	0	0	0	0	0	0	0	0	0	0	0	0	0	0	0	0	0	0	0	0	0	0	0	0	0	0	0	0	0	0	0	0	0	0	0	0	0	0	0	0	0	0	0	0	0	0	0	0	0
LOC728175	0	0	1	1	1	2	1	0	1	1	1	2	1	0	2	2	1	5	1	1	0	0	1	3	2	0	1	1	1	1	0	2	1	1	0	1	1	0	0	4	2	0	2	4	1	0	2	0	0	0	0	1	5	0	0	1	1	0	1	0	1	1	2	1	2	1	2	2	0	0	1	1	1	1	0	0	1	3	0	1	1	1	1	1	0	0	0	0	2	2	2	5	0	1	0	0	2	0	2	2
LOC728190	5	20	14	11	16	4	12	6	12	6	24	11	2	6	14	11	23	28	19	10	27	32	8	10	28	22	3	0	3	0	3	11	16	20	7	18	5	3	0	4	20	12	4	1	9	4	12	4	10	5	8	3	25	19	32	15	6	10	15	15	12	11	6	9	11	3	17	13	30	35	17	35	10	11	23	19	4	14	5	10	11	6	12	7	21	6	22	12	19	5	13	13	2	4	15	19	19	17	12	29
LOC728228	0	0	0	0	0	0	0	0	0	0	0	0	0	0	0	0	0	0	0	0	0	0	0	0	0	0	0	0	0	0	0	0	1	0	0	0	0	0	0	0	1	0	0	0	0	0	0	0	0	0	0	0	0	0	0	1	0	0	0	0	0	0	0	1	1	0	0	0	0	0	0	0	0	0	0	0	0	0	0	0	0	0	0	0	0	0	0	0	0	0	0	0	0	1	0	0	0	0	0	0
LOC728323	6	4	27	18	0	0	1	0	27	31	1	2	38	47	0	1	1	4	97	21	41	78	3	4	92	45	0	0	15	8	7	28	77	68	16	55	6	0	0	0	41	60	0	0	25	8	0	3	64	30	59	81	1	0	51	32	0	0	21	7	2	0	2	0	1	0	7	5	35	59	53	90	2	1	3	1	1	2	0	0	67	36	2	0	15	31	7	0	0	0	0	0	0	0	1	0	3	1	0	0
LOC728377	15	17	13	16	4	8	20	20	1	3	4	1	8	2	5	12	2	2	12	2	8	17	13	10	8	5	6	1	4	0	2	3	6	3	4	2	4	1	4	1	10	3	6	8	3	2	3	1	13	3	21	6	4	5	0	0	3	1	2	4	7	5	0	2	7	3	0	0	5	2	9	20	3	3	2	2	2	6	0	0	2	3	0	0	0	1	3	1	6	7	1	0	1	0	2	2	3	4	1	5
LOC728392	224	249	142	241	151	150	239	181	149	65	65	148	55	125	72	83	60	69	94	32	173	173	187	144	184	87	53	50	117	55	22	49	160	116	56	84	49	90	63	35	74	65	148	202	112	173	120	208	231	133	609	133	207	153	163	103	195	101	63	77	74	188	149	117	149	65	148	137	144	81	69	165	133	42	111	165	81	122	115	81	142	74	83	133	82	83	119	73	114	92	101	42	87	63	60	68	63	58	62	249
LOC728407	188	306	168	228	203	155	234	267	183	185	135	229	173	214	123	131	121	174	414	82	224	325	350	251	205	221	125	124	304	126	110	117	396	240	109	202	48	86	155	67	136	162	217	250	168	151	240	191	259	139	551	206	260	306	201	131	190	158	91	159	235	206	340	119	334	161	161	122	222	163	127	227	145	69	147	227	132	283	113	146	205	112	129	203	90	176	229	114	126	150	95	52	73	85	42	131	98	146	89	288
LOC728431	24	33	27	43	32	33	21	36	17	30	14	33	15	33	24	31	10	27	56	21	44	42	58	42	24	19	19	16	38	17	15	10	38	21	15	20	9	22	19	9	23	28	35	50	29	20	20	22	31	9	31	14	24	12	24	16	42	16	14	24	27	18	22	14	27	29	22	19	37	28	23	56	22	14	23	24	33	27	14	28	20	11	21	26	23	24	30	24	45	40	23	9	18	24	12	25	14	18	8	49
LOC728537	2	0	0	0	0	0	0	0	1	3	1	0	0	0	1	1	3	3	4	0	3	5	3	1	0	0	1	3	1	1	0	0	0	0	0	1	0	1	5	4	0	2	1	3	2	0	1	3	0	0	5	1	0	2	2	0	3	1	0	0	0	0	3	3	0	1	2	1	0	0	1	3	0	1	2	0	1	7	1	1	0	1	1	3	0	0	3	2	3	0	2	1	1	0	0	1	1	0	0	2
LOC728554	83	135	90	103	117	112	90	118	135	123	56	81	94	126	62	79	58	106	197	38	103	204	137	144	149	114	80	69	199	82	57	72	145	137	42	101	47	73	81	45	82	74	67	103	71	45	100	97	135	88	407	215	147	128	111	63	114	78	52	117	162	77	220	92	208	105	150	105	155	84	108	159	102	73	96	215	136	207	95	54	142	141	133	165	95	144	140	58	59	77	61	18	39	77	24	67	44	72	52	134
LOC728558	1	1	0	1	2	3	1	2	0	0	3	1	2	1	0	0	1	0	0	1	1	0	0	1	0	0	0	0	2	0	0	5	1	0	0	0	3	0	0	0	0	3	2	0	3	0	0	3	0	0	1	0	0	1	0	0	2	2	1	0	0	4	4	0	2	2	0	0	0	0	2	0	2	0	0	0	0	2	0	1	0	0	0	0	0	0	0	0	1	0	1	2	0	2	0	0	0	1	2	1
LOC728606	0	1	0	0	0	0	0	0	0	0	4	0	0	0	3	2	0	2	0	0	0	1	1	0	0	1	2	0	0	0	0	0	1	0	2	1	0	1	0	0	0	0	0	0	1	0	0	0	0	0	0	0	0	0	0	0	0	0	0	0	0	0	0	0	0	0	1	0	0	0	0	0	0	0	0	0	0	0	0	0	0	0	0	0	0	0	0	0	0	0	0	0	0	0	0	1	0	0	2	0
LOC728613	6	14	13	17	34	13	9	27	68	70	32	4	30	19	37	35	31	38	103	14	23	75	37	59	17	27	21	19	66	26	1	7	61	44	10	32	14	16	29	19	47	47	19	18	23	7	23	10	41	37	43	36	47	38	38	19	56	34	21	39	46	12	18	8	30	18	37	32	57	35	24	56	15	13	17	45	40	109	32	19	26	16	38	30	28	47	27	11	17	9	8	2	32	30	9	28	9	9	16	34
LOC728643	1	4	0	21	1	0	0	0	3	23	0	1	0	0	1	1	0	1	2	1	3	2	1	2	2	2	0	2	6	0	2	1	5	1	0	2	0	4	2	5	2	4	0	2	3	2	0	0	3	1	2	4	1	0	1	1	2	0	0	2	0	0	1	2	0	3	1	0	1	1	5	4	3	1	2	0	0	0	1	0	0	1	0	0	2	0	2	4	1	1	1	1	1	0	2	2	2	0	0	2
LOC728716	0	0	0	0	0	0	0	0	0	1	0	0	0	0	0	0	0	0	0	0	0	0	0	0	0	0	0	0	0	0	0	0	0	1	0	0	0	0	0	0	0	0	0	0	0	0	0	0	0	0	0	0	0	0	0	0	0	0	0	0	0	0	0	0	0	0	0	0	0	0	0	1	0	0	0	0	0	0	0	0	0	0	0	0	0	1	0	0	0	0	0	0	0	0	0	0	0	0	0	0
LOC728724	0	0	0	0	0	0	0	0	1	0	0	0	0	0	0	0	0	0	0	0	0	1	0	0	0	0	0	0	0	0	0	0	0	0	1	0	0	0	1	0	0	0	0	0	0	0	0	0	0	0	0	0	0	0	0	0	2	0	0	0	0	0	0	0	0	0	0	1	0	0	0	0	0	0	0	0	0	0	0	0	0	0	0	0	0	0	0	0	0	0	0	0	1	0	0	0	0	0	0	0
LOC728730	0	6	3	5	0	1	2	2	0	9	1	1	5	2	1	5	5	2	6	2	2	3	3	2	0	1	1	4	11	4	2	4	4	3	1	0	0	1	3	3	3	2	0	1	4	2	4	3	1	2	7	1	2	2	0	0	0	0	3	2	1	0	4	2	4	3	1	1	0	5	1	5	2	2	4	3	1	4	1	0	0	1	2	2	0	2	5	2	4	2	3	1	3	2	0	1	0	3	2	5
LOC728739	0	0	0	1	0	0	0	0	0	4	0	0	1	0	1	1	0	1	2	0	2	1	0	0	0	1	0	1	1	1	0	2	0	0	1	0	0	0	0	0	0	1	0	0	0	0	1	0	4	1	1	1	0	0	0	0	1	0	0	0	4	0	1	0	0	0	1	0	2	0	0	3	2	0	1	2	3	0	0	0	1	0	1	1	2	1	0	1	0	0	0	0	1	0	0	0	0	1	1	3
LOC728743	46	135	56	86	145	66	74	157	146	138	118	76	137	196	148	209	125	214	205	175	204	228	264	183	181	148	110	101	191	150	175	113	232	225	94	133	96	122	101	82	132	176	117	136	82	49	107	82	127	68	328	129	134	133	92	74	139	91	89	94	188	139	197	100	187	156	116	81	181	86	131	218	92	68	101	159	160	339	79	99	170	113	104	130	92	115	171	104	202	138	78	48	77	102	49	133	44	91	79	261
LOC728752	26	36	29	41	23	23	36	61	28	28	26	24	9	33	16	18	12	25	38	7	46	50	59	27	56	51	22	37	21	39	22	19	77	50	17	23	10	24	12	11	24	20	35	38	26	11	24	28	57	21	150	44	56	40	33	33	50	26	24	32	41	28	54	24	55	28	21	27	45	37	28	66	21	12	22	46	45	42	22	23	37	22	17	35	27	36	43	18	38	35	19	30	28	23	17	42	8	20	19	66
LOC728819	3	0	0	10	0	0	4	0	0	38	0	1	1	0	1	2	2	0	2	2	2	1	1	2	1	0	0	0	4	3	1	2	3	2	1	4	0	1	1	0	3	2	0	0	1	0	3	0	0	0	7	0	0	0	2	0	0	0	1	0	1	3	1	1	1	0	3	1	3	4	0	0	1	0	0	1	2	1	0	0	0	2	0	0	0	1	0	10	2	1	1	0	0	1	3	0	0	0	0	7
LOC728875	249	353	385	373	385	241	320	523	684	346	477	475	376	584	218	270	262	427	583	287	465	1012	843	588	520	503	235	324	442	306	470	618	527	747	225	245	122	281	154	305	304	353	202	269	350	291	254	316	217	141	1107	459	291	201	272	154	435	271	157	181	372	455	570	373	355	244	476	394	382	320	190	361	240	119	217	255	271	541	125	454	196	279	176	178	127	120	444	198	215	199	180	233	297	444	119	212	167	236	227	729
LOC728989	2	0	17	20	11	10	85	114	31	45	13	12	17	25	46	66	23	37	52	14	92	117	3	0	0	2	0	1	106	69	27	7	50	20	4	13	23	32	0	0	46	70	0	0	0	0	0	0	0	1	77	25	53	37	21	9	2	0	0	1	45	18	96	10	36	18	17	14	100	47	0	0	11	15	17	28	23	51	11	6	0	1	47	47	19	15	4	0	14	14	69	26	15	5	18	49	27	47	46	128
LOC729013	35	66	28	61	74	43	59	65	32	23	35	36	31	31	28	29	26	30	60	27	64	47	64	49	38	49	34	29	52	37	24	29	61	67	20	27	17	32	29	12	26	37	60	54	38	32	51	50	47	15	110	31	56	39	65	24	38	13	11	27	33	35	50	20	49	41	54	24	69	44	31	82	21	9	38	32	19	38	22	7	38	17	18	23	20	22	62	34	40	49	35	15	30	44	21	53	29	29	23	84
LOC729020	1	2	0	7	3	2	0	3	1	19	0	0	0	0	0	2	0	1	1	0	0	1	0	1	1	0	4	0	0	1	0	1	2	1	0	1	0	0	0	3	0	5	1	4	1	1	0	1	0	0	3	0	0	0	2	0	0	1	3	0	2	4	0	2	0	1	0	0	1	0	0	2	1	0	0	0	0	2	1	1	0	1	0	0	0	0	0	4	0	2	1	2	0	0	0	0	0	0	0	0
LOC729059	0	0	0	1	0	0	0	2	0	0	0	0	0	0	0	3	0	0	1	0	0	0	0	0	0	2	0	0	0	0	0	0	1	0	0	2	0	1	0	0	0	0	0	0	0	0	0	0	2	0	5	0	0	0	0	0	0	0	1	0	1	0	1	1	0	0	0	0	0	0	0	0	0	0	1	1	0	0	0	0	0	0	0	0	0	0	1	0	1	2	0	0	0	0	0	0	0	0	0	0
LOC729080	2	1	0	2	0	1	0	1	0	9	0	0	0	0	0	1	3	0	1	0	0	0	0	2	5	1	0	1	1	0	0	0	4	1	1	1	1	1	0	0	1	4	0	0	0	0	0	0	0	0	2	0	0	0	0	0	0	1	1	0	1	1	0	3	1	0	0	1	0	1	0	1	2	1	0	0	1	2	0	0	0	0	0	0	0	1	1	0	2	0	0	0	0	0	0	0	0	0	0	1
LOC729121	0	0	1	0	0	1	0	0	1	9	0	0	0	0	0	0	0	0	0	1	0	1	0	2	0	0	0	0	0	0	0	1	1	0	0	0	0	0	0	0	1	0	0	0	0	0	0	0	0	1	1	0	0	0	0	0	0	0	0	0	0	0	0	1	0	0	0	1	0	0	0	0	0	0	0	0	2	0	1	0	0	0	1	1	0	0	0	0	0	0	0	0	0	0	0	0	0	0	0	0
LOC729176	1	0	0	5	0	0	0	0	0	11	0	0	0	0	0	4	0	0	0	0	0	0	0	0	0	0	0	1	1	0	0	1	1	1	0	0	0	0	1	0	0	0	1	0	0	0	0	3	0	1	1	0	0	0	0	0	0	0	1	1	0	2	0	3	1	0	2	0	2	2	0	0	1	1	0	0	0	1	0	0	0	0	1	0	1	0	0	1	0	0	0	0	0	0	0	1	0	0	0	1
LOC729177	0	0	0	0	0	0	0	0	0	0	0	0	2	1	0	0	0	1	5	0	1	0	6	4	0	0	1	2	5	0	0	0	1	2	1	5	0	0	1	0	0	0	1	1	8	2	0	1	1	0	3	0	0	2	2	4	4	1	0	0	3	0	2	2	3	1	0	2	5	5	1	0	0	0	0	0	2	3	0	1	2	0	0	1	0	2	6	1	0	2	0	0	1	0	0	1	0	0	0	0
LOC729444	0	0	0	0	0	0	0	2	0	1	1	0	0	0	0	0	0	0	0	0	0	0	0	0	0	0	0	0	0	0	0	0	0	0	0	0	0	0	0	0	0	0	0	1	0	0	0	0	0	2	1	0	0	0	0	0	0	0	0	0	0	0	0	0	0	0	0	0	0	0	0	0	0	1	0	2	0	0	0	1	0	0	0	0	1	0	0	0	0	0	0	0	0	0	0	0	0	0	0	0
LOC729506	7	28	13	16	24	5	22	35	18	15	10	15	22	25	22	11	19	23	46	17	24	24	26	25	20	17	46	32	23	14	14	13	54	31	16	19	9	11	11	1	20	24	16	21	16	15	25	30	20	10	47	16	34	44	9	15	20	9	8	22	26	8	38	7	51	19	16	14	33	23	21	41	12	15	13	39	13	67	6	5	24	7	19	22	14	18	25	8	20	9	10	2	20	20	7	27	11	19	6	20
LOC729609	0	0	0	1	2	0	0	2	1	1	0	0	1	2	0	0	0	2	9	2	3	1	2	4	1	2	1	1	4	2	0	0	4	1	1	2	2	0	0	1	1	3	1	0	5	1	0	0	1	0	2	3	5	0	1	0	3	0	0	3	1	0	0	1	0	2	0	1	2	0	2	1	1	1	0	3	3	0	2	0	1	0	0	1	1	1	3	3	3	0	0	0	0	0	0	2	1	1	0	1
LOC729678	2	6	3	15	29	25	11	12	10	8	4	15	13	26	1	3	8	9	11	2	4	22	26	12	9	4	2	1	12	3	3	4	15	10	1	5	3	6	6	15	3	3	10	11	7	0	12	4	7	4	25	15	33	31	14	28	29	15	11	5	16	6	8	7	5	4	6	8	4	2	10	16	1	2	13	9	5	13	4	10	4	7	5	2	5	19	13	1	5	10	8	6	14	25	9	19	6	6	12	39
LOC729737	2209	3009	1185	2011	1880	1578	4215	5766	2300	2026	793	851	1544	1987	1985	3124	938	1513	2756	888	2669	3580	2666	4322	2183	1839	1226	1944	3116	2701	1918	2150	3843	2091	880	1151	1722	1937	746	718	1740	1639	1305	872	5108	2055	1167	1250	3357	1762	5034	3226	4815	3711	1744	1009	1356	902	3478	1624	939	1070	1242	807	4070	2162	3168	2432	1643	3743	988	1711	956	385	2467	2115	944	2179	1405	6131	1202	1332	2069	1322	1269	2291	2714	731	1748	1486	1331	693	1188	964	540	1157	736	1234	1011	6164
LOC729852	96	170	106	111	187	112	74	197	185	220	171	150	166	174	129	177	111	251	358	102	197	400	335	317	303	228	106	116	303	147	9	114	227	220	122	252	102	154	111	166	137	150	151	227	141	112	163	129	169	107	343	192	263	230	125	76	118	102	99	120	254	154	274	150	215	179	161	143	212	142	189	329	112	90	155	204	150	382	78	136	250	128	105	194	90	204	278	94	112	117	123	54	92	171	51	163	95	124	94	241
LOC729911	0	0	0	0	0	0	0	0	0	0	0	0	0	0	0	0	0	0	0	0	0	0	0	0	0	0	0	0	0	0	0	0	0	0	0	0	0	0	0	0	0	0	0	0	0	0	0	0	0	1	0	0	0	0	0	0	0	1	0	0	0	0	0	0	0	0	0	0	0	0	0	0	0	0	0	0	0	0	1	0	0	0	0	0	0	0	0	0	0	0	0	0	0	0	0	0	0	0	0	0
LOC729950	0	0	0	0	0	0	0	0	0	5	0	0	0	0	0	0	0	0	0	0	0	0	0	0	0	0	0	1	0	0	0	0	1	0	0	2	0	2	0	1	0	0	0	0	0	0	0	0	0	0	0	0	0	0	0	0	0	0	0	1	0	0	0	0	1	2	0	0	0	2	0	1	0	1	0	0	0	0	0	1	0	0	0	0	0	0	0	0	0	0	0	1	0	0	0	0	0	0	0	0
LOC729966	0	2	0	0	0	0	0	0	0	0	0	0	0	0	0	0	0	0	0	0	0	0	0	0	0	0	0	0	0	0	0	0	0	0	1	0	0	0	0	0	0	0	0	0	0	0	0	0	0	0	0	0	0	0	0	0	0	0	0	0	1	0	1	0	0	0	0	0	0	0	0	0	0	0	0	0	0	0	0	0	1	0	0	0	0	0	0	0	0	0	1	0	0	0	0	0	0	0	0	0
LOC729970	0	0	0	0	0	0	2	0	1	0	0	0	0	0	0	0	1	1	0	0	1	0	0	0	0	0	0	2	0	1	0	0	2	1	0	0	0	1	0	0	0	0	0	0	0	0	0	0	0	0	5	0	1	0	0	0	0	0	0	0	0	0	0	0	0	0	0	1	1	0	0	2	0	0	0	0	0	1	0	1	0	0	1	3	1	1	0	0	0	0	0	0	0	0	0	0	0	0	2	0
LOC730091	2	8	2	1	0	0	4	5	1	1	5	2	1	0	2	0	1	0	0	0	0	0	0	1	5	0	3	2	2	0	1	0	5	4	0	2	1	3	3	0	0	0	0	1	1	0	1	2	1	2	11	4	1	0	1	2	0	0	4	2	1	0	0	0	1	3	4	1	6	3	0	2	3	0	0	1	0	1	0	1	1	0	0	2	0	1	6	3	1	2	0	0	1	7	0	8	0	1	1	2
LOC730101	15	41	21	4	19	1	88	39	2	9	8	12	85	12	13	19	80	46	24	21	39	47	19	22	82	71	268	234	10	19	5	3	30	7	5	9	26	27	5	1	67	45	16	20	10	3	10	7	34	30	13	3	31	31	18	21	4	9	6	6	24	5	9	6	13	12	8	7	57	47	12	14	91	87	50	50	11	16	12	6	17	15	82	72	20	11	18	13	54	34	12	9	6	8	42	49	10	28	12	24
LOC730102	17	22	9	17	11	8	18	24	9	4	7	13	1	11	6	9	3	6	20	6	9	33	13	12	12	11	1	4	15	5	1	5	16	18	2	1	5	10	0	3	3	9	5	12	20	8	4	8	32	13	50	31	13	13	18	10	7	10	17	11	9	30	18	10	12	15	15	9	7	11	8	13	6	4	8	15	8	11	11	5	5	1	9	11	11	12	7	7	3	21	8	8	9	8	7	9	6	12	16	35
LOC730159	0	0	0	0	0	0	0	0	0	0	0	0	0	0	0	0	0	0	0	0	0	0	0	0	0	0	0	0	0	0	0	0	0	0	0	0	0	0	0	0	0	0	0	0	0	0	0	0	0	0	0	0	0	0	0	0	0	0	0	0	0	0	0	0	0	0	0	0	0	0	0	0	0	0	0	0	0	0	0	0	0	0	0	0	0	0	0	0	0	0	0	0	0	0	0	0	0	0	0	0
LOC730227	0	0	0	0	0	0	0	0	0	0	0	0	1	0	0	1	0	0	0	1	0	0	0	0	1	0	0	2	0	0	0	0	0	0	0	0	0	0	1	0	0	0	0	0	0	1	0	1	0	0	1	0	0	0	0	0	0	1	0	0	0	0	0	0	1	0	1	0	0	0	0	1	0	0	0	1	0	0	0	0	0	0	0	1	0	0	0	0	0	0	4	2	0	0	0	0	0	0	0	0
LOC730441	0	0	0	0	0	0	0	0	0	0	0	0	0	0	0	0	0	0	0	0	0	0	0	0	0	0	0	0	0	0	0	0	0	0	0	0	0	0	0	0	0	0	2	0	0	0	0	0	0	0	0	0	0	0	0	0	0	0	0	0	0	0	0	0	0	0	0	0	0	0	0	0	0	0	0	0	0	0	0	0	1	0	0	0	0	0	0	0	0	0	0	0	0	0	0	0	0	0	0	0
LOC730811	0	0	0	0	0	0	0	0	0	0	0	0	0	0	0	0	0	0	0	0	0	0	0	0	0	0	0	0	0	0	1	0	0	0	0	0	0	0	0	0	0	0	0	0	0	0	0	0	0	0	0	0	0	0	0	0	2	0	0	0	1	0	0	0	0	0	0	0	0	0	0	0	0	0	0	0	0	0	0	0	0	0	0	0	0	0	0	0	0	0	0	0	0	0	0	0	0	0	0	0
LOC731223	3	8	0	0	2	9	2	7	4	1	3	3	4	6	1	1	2	5	0	2	2	4	5	8	4	1	2	1	1	0	1	4	14	2	1	0	0	2	1	2	1	4	0	5	3	3	3	2	5	0	6	1	1	4	7	1	0	0	0	1	6	1	0	0	4	1	2	2	3	1	1	2	2	1	3	1	0	2	0	2	2	3	0	1	1	2	0	4	2	3	4	2	0	3	0	1	3	5	1	7
LOC731275	157	237	120	109	101	30	78	121	198	267	120	80	141	123	105	211	95	100	341	79	182	309	157	271	253	108	112	44	329	127	11	63	178	126	132	146	129	132	84	71	141	113	129	103	415	146	122	87	165	138	181	135	181	92	44	28	47	42	133	86	64	45	37	28	98	46	123	93	230	117	79	177	80	49	155	159	83	142	144	168	87	55	65	22	29	75	181	44	24	11	36	11	18	28	16	31	60	94	79	232
LOC731424	0	0	1	0	3	0	0	1	0	2	2	1	0	0	0	0	0	4	1	0	0	1	0	0	2	0	0	0	2	0	0	3	0	2	1	0	0	0	0	0	0	0	0	0	2	0	0	0	2	0	0	0	3	1	2	0	0	1	0	0	0	1	0	0	0	1	0	2	0	0	0	3	0	0	0	0	0	0	0	0	0	0	0	0	0	0	0	1	0	0	1	0	2	0	0	0	0	0	0	0
LOC731779	0	0	0	0	0	0	1	0	0	0	0	0	0	1	0	0	0	0	0	0	0	0	0	0	0	0	0	0	0	0	0	0	0	0	0	0	0	0	0	0	1	0	0	0	0	0	0	0	0	0	0	0	0	0	0	0	0	0	0	0	0	0	0	0	0	0	0	0	0	0	0	0	0	1	0	0	0	0	0	0	0	0	0	0	0	0	0	0	0	0	0	0	0	0	0	0	0	0	0	0
LOC731789	0	0	0	0	0	0	0	0	0	0	2	0	0	0	0	0	0	0	0	0	0	0	1	1	0	0	0	0	3	0	0	0	0	0	0	0	1	0	0	0	0	0	0	1	0	0	0	0	0	0	0	0	0	0	0	0	1	0	0	0	0	0	1	0	0	0	1	0	0	0	0	0	0	0	0	0	0	0	0	0	1	0	0	0	0	0	0	0	1	0	0	0	0	0	0	0	0	0	0	0
LOC732275	5	14	0	26	1	0	3	2	5	44	5	0	5	1	4	1	3	0	3	0	4	4	0	2	0	0	4	1	2	0	0	3	3	8	1	0	1	1	1	6	6	3	0	0	1	0	0	2	3	0	2	1	0	0	0	0	0	0	1	4	1	3	1	0	0	0	0	0	4	4	0	2	0	2	0	2	0	1	2	0	0	0	1	0	1	2	1	1	0	0	0	0	0	0	2	0	0	2	0	1
LOC79015	12	19	38	34	46	29	14	22	33	29	14	25	43	57	26	24	13	55	61	47	9	52	56	49	19	19	9	11	42	19	3	5	56	84	20	27	13	49	24	59	15	6	53	117	10	13	24	20	17	4	34	23	27	23	3	6	24	37	20	36	27	45	45	30	11	37	14	19	82	18	20	41	17	28	20	43	9	25	9	45	42	39	22	36	33	41	75	23	14	32	15	15	15	43	6	18	6	13	18	64
LOC81691	2	3	2	3	2	2	0	6	2	0	0	0	5	4	6	3	0	0	8	0	5	8	4	3	3	8	3	4	3	0	0	1	3	1	3	9	1	1	3	3	3	2	6	0	2	1	3	1	0	2	2	1	2	4	1	0	1	1	0	3	2	2	1	0	4	1	0	1	2	3	3	4	1	0	1	1	1	3	1	0	3	0	1	0	2	1	1	0	1	0	0	0	2	1	0	1	2	0	2	2
LOC84856	0	0	0	0	0	0	0	0	0	0	0	0	0	0	0	0	0	0	0	0	0	0	0	0	0	0	0	0	0	0	0	0	0	0	0	0	0	0	0	0	0	0	0	0	0	0	0	0	0	0	0	0	0	0	2	1	0	0	0	0	0	0	0	0	0	0	0	0	0	0	0	0	1	0	0	0	0	0	0	0	0	0	0	0	0	0	0	0	0	0	2	0	0	0	0	0	0	0	0	0
LOC84931	0	4	0	16	2	0	3	1	0	5	1	0	1	1	0	0	0	1	0	0	0	1	0	2	0	0	0	0	3	0	0	0	2	0	0	0	0	1	0	1	0	1	0	0	0	1	0	2	2	1	3	0	2	2	3	0	0	0	0	1	2	0	0	0	0	0	0	0	1	1	1	3	2	1	2	0	5	0	2	1	1	0	0	0	1	0	0	2	0	1	1	1	0	0	0	0	0	0	0	0
LOC84989	109	171	85	154	94	73	69	122	151	148	136	127	117	108	90	109	65	108	240	64	111	165	131	159	139	115	56	53	174	83	36	86	190	180	64	115	51	75	71	79	109	74	70	72	57	48	85	90	69	71	290	108	121	104	94	58	79	72	41	69	125	126	142	75	111	78	128	87	73	73	95	154	93	45	64	70	98	171	68	67	85	66	93	58	30	66	116	71	123	102	112	34	90	83	56	101	51	50	43	146
LOC90246	0	0	0	7	0	0	1	1	0	3	0	0	0	0	0	0	0	0	2	2	1	0	0	0	0	0	0	0	0	0	0	2	0	1	0	0	0	1	0	0	1	0	0	0	2	2	1	0	0	1	1	3	0	0	0	0	0	0	0	0	0	1	0	1	0	0	1	0	0	5	1	2	1	1	1	0	0	3	0	1	0	0	0	0	0	0	0	0	1	0	1	0	1	0	0	0	0	0	0	0
LOC90499	0	0	0	0	0	0	0	0	0	0	0	0	0	0	0	0	0	0	0	0	0	0	0	0	0	0	0	0	0	0	0	0	0	0	0	0	0	0	0	0	0	0	0	0	0	0	0	0	0	0	0	2	0	0	0	0	0	1	0	0	0	0	0	2	0	0	0	0	0	0	0	0	0	0	0	0	0	0	0	0	0	0	0	0	0	0	0	0	3	0	0	0	0	0	0	0	0	0	0	0
LOC90834	114	190	125	115	125	103	111	205	171	174	121	96	152	195	97	158	54	109	304	87	147	200	218	214	205	111	80	115	238	86	37	67	337	214	79	154	121	101	86	88	151	139	135	132	98	93	133	88	159	81	319	135	184	154	152	89	172	76	58	121	187	128	147	83	167	136	128	150	252	110	171	249	122	77	110	151	145	241	113	102	181	75	141	122	67	136	179	60	146	128	124	67	93	99	56	133	34	90	74	259
LOC91450	36	34	15	27	42	28	19	59	48	48	26	39	42	52	42	38	22	24	60	14	41	65	60	65	46	19	24	27	49	20	6	20	53	79	10	18	17	49	19	23	32	22	34	46	23	37	15	24	47	6	117	42	56	13	14	10	33	18	16	35	4	22	17	14	13	22	40	12	33	6	25	46	26	3	24	23	20	34	15	19	20	16	17	17	21	18	37	14	22	23	20	4	6	28	10	28	10	17	16	64
LOC91948	1	0	0	1	0	0	2	0	0	2	1	0	0	0	0	0	0	0	2	0	0	0	0	0	0	0	0	0	0	0	0	0	2	0	0	0	0	1	0	0	1	0	0	1	1	0	0	0	1	1	3	0	0	0	0	0	0	0	0	0	0	0	0	0	0	0	0	2	0	0	0	0	1	0	0	0	0	1	0	0	1	0	0	0	0	0	0	0	0	0	0	0	0	0	0	1	0	0	0	0
LOC92249	20	18	7	14	16	12	7	24	24	14	16	11	17	12	7	18	7	18	42	8	31	32	49	19	36	5	16	2	25	6	0	4	28	27	9	16	7	17	8	8	8	26	12	28	16	8	17	9	14	8	61	6	17	10	4	10	11	8	8	26	5	18	5	9	8	18	14	10	45	3	19	34	16	3	15	10	9	16	17	3	19	4	8	3	5	14	9	4	12	9	8	2	7	12	2	6	2	8	6	24
LOC93432	31	42	9	7	111	27	58	57	19	17	9	14	10	74	37	48	13	35	25	13	31	45	23	29	59	34	15	28	50	58	14	93	41	115	17	26	23	59	5	53	25	41	16	40	50	50	20	13	41	23	35	48	31	28	15	6	23	16	35	14	13	21	21	21	130	93	41	37	23	59	27	34	8	12	30	24	2	8	5	65	11	43	18	16	17	30	54	9	18	18	39	125	17	35	10	25	14	16	11	76
LOC93622	42	86	45	39	44	43	63	104	84	66	69	43	51	55	77	61	38	56	135	24	70	100	84	58	101	94	51	46	44	58	43	28	128	53	43	48	44	37	54	15	75	81	46	43	43	17	74	69	56	30	163	66	72	90	60	34	57	34	14	43	59	30	75	31	77	83	46	54	106	45	60	104	33	17	43	90	66	106	34	14	53	24	42	44	46	54	75	25	64	45	40	35	42	51	10	41	38	47	40	141
LOC96610	1	2	0	1	0	5	3	1	8	7	0	6	1	5	2	6	3	4	8	2	1	6	7	6	1	4	4	2	7	5	4	6	6	0	0	0	2	2	3	2	6	6	4	9	0	2	4	4	7	2	14	6	8	4	3	1	11	7	9	11	0	2	5	1	5	4	4	4	3	2	1	10	2	0	6	3	5	8	5	2	7	3	3	7	3	2	9	0	4	5	2	0	2	5	1	6	2	0	1	3
LOH12CR1	181	380	131	185	210	112	220	355	344	284	349	193	291	221	280	312	188	300	576	200	354	472	369	361	416	310	210	211	330	224	96	156	672	388	224	327	229	271	176	136	258	274	210	209	177	131	231	230	259	138	594	203	331	232	179	94	204	149	125	200	332	248	316	152	319	308	122	86	317	199	252	400	197	148	219	224	196	465	148	117	225	125	175	222	108	193	238	143	228	252	197	114	171	198	115	243	150	170	170	544
LOH12CR2	2	2	1	5	3	1	2	0	0	2	2	2	0	0	0	1	1	1	1	0	2	4	0	0	1	0	0	0	0	1	0	1	0	0	1	3	0	1	5	0	1	6	1	2	0	3	2	0	2	0	2	2	0	0	1	1	2	2	0	2	4	2	1	3	3	0	1	0	1	1	1	3	1	0	1	2	3	0	0	0	0	1	1	0	0	0	2	2	1	0	2	1	0	1	1	0	0	2	0	2
LONP1	244	439	265	263	304	183	316	422	305	226	232	267	263	336	202	310	147	217	391	171	363	465	401	352	408	222	164	210	258	161	102	188	353	428	197	248	135	235	232	192	234	298	240	270	140	136	228	243	230	111	535	259	228	160	163	108	231	141	131	160	220	261	193	132	280	278	205	138	262	154	159	302	219	116	183	204	275	404	157	95	165	105	114	190	105	136	283	158	260	159	150	79	207	189	92	189	94	165	153	485
LONP2	117	244	162	173	230	101	230	257	141	189	111	132	116	163	97	164	105	212	304	46	219	452	304	271	284	204	185	170	297	147	5	104	328	234	55	169	120	179	191	117	134	127	199	329	152	100	293	204	347	198	629	327	391	404	197	120	187	168	119	197	256	274	361	169	361	196	263	255	343	238	214	433	205	153	192	360	224	411	125	144	368	195	216	305	174	333	215	107	114	75	114	55	89	146	64	223	98	134	141	414
LONRF1	54	104	36	49	101	79	80	100	53	56	31	123	23	100	36	50	31	87	69	31	128	139	127	90	68	71	59	66	68	43	21	48	83	103	41	64	19	59	37	34	31	48	78	157	94	100	73	149	128	88	244	112	112	96	104	76	69	88	92	56	66	174	136	108	150	62	46	58	116	117	43	122	45	64	53	88	63	99	35	142	93	76	56	104	60	102	71	24	39	82	32	115	31	52	30	51	40	55	15	162
LONRF2	0	1	0	1	0	0	0	0	0	0	0	0	0	1	1	0	3	1	0	0	0	0	0	0	0	1	0	0	1	0	0	0	1	0	0	5	0	0	0	0	0	0	0	0	2	0	2	0	0	0	2	4	1	0	0	0	0	1	0	0	1	0	0	0	1	1	1	1	0	0	0	0	0	0	0	1	1	0	0	0	0	0	0	0	1	0	0	0	0	0	1	0	0	0	0	0	0	0	1	0
LONRF3	20	30	12	31	26	7	39	52	37	27	34	15	29	21	24	17	25	33	39	15	23	41	32	32	31	28	14	18	50	35	5	11	39	28	16	36	18	32	11	21	24	36	15	16	26	10	10	18	8	14	35	18	8	11	19	7	13	9	20	16	14	24	16	13	35	39	13	14	23	22	13	28	10	8	11	10	17	33	13	15	14	8	11	7	5	5	23	20	20	22	20	9	15	18	8	16	9	11	16	46
LOX	0	2	0	0	0	0	0	0	0	1	1	0	0	0	0	0	0	0	0	0	0	0	0	0	0	0	0	0	0	1	0	0	0	3	0	1	0	0	0	0	0	1	0	0	0	0	2	1	0	1	0	2	0	2	0	0	0	1	0	0	0	2	0	1	2	1	0	2	0	0	0	1	2	1	1	0	0	0	0	0	1	0	0	1	0	3	1	0	1	2	1	0	0	0	0	0	2	1	0	1
LOXHD1	15	52	20	22	4	10	67	118	26	26	53	53	57	144	49	94	34	79	54	49	47	76	39	94	77	79	39	85	59	41	33	68	62	97	21	37	65	111	27	77	34	31	22	32	58	44	30	36	41	62	65	66	17	15	34	25	22	49	30	18	21	35	55	61	133	88	11	24	13	56	40	36	40	49	25	26	24	106	3	24	36	73	63	56	20	60	41	13	18	33	38	70	35	41	15	18	26	91	68	283
LOXL1	1	5	2	9	4	2	8	4	1	4	0	7	5	2	1	2	1	1	3	0	6	5	9	4	3	6	6	7	7	2	0	5	4	0	2	0	2	6	1	2	11	11	0	1	2	3	5	7	3	5	15	11	5	4	1	5	4	1	4	3	7	1	9	4	8	6	2	7	6	7	3	11	2	2	6	5	2	6	0	1	6	4	1	4	3	6	2	1	2	2	1	2	0	3	7	3	0	4	1	8
LOXL1-AS1	1	4	0	0	0	0	0	0	0	0	0	0	0	0	1	0	0	1	1	0	0	0	2	1	1	0	1	2	3	0	0	0	2	2	1	1	0	1	0	0	0	2	1	0	2	0	0	0	0	3	1	1	0	0	0	0	0	1	0	0	1	0	0	0	2	1	0	2	0	0	1	0	0	1	1	1	0	1	0	1	0	0	1	0	0	0	0	1	3	1	0	2	3	0	1	0	0	0	0	0
LOXL2	39	54	53	52	53	56	33	88	56	37	32	48	53	68	29	38	28	80	106	39	50	97	74	115	71	44	17	35	60	30	58	58	122	94	37	57	24	70	28	49	31	34	57	78	35	24	33	42	60	31	198	106	79	97	59	19	43	63	43	48	65	84	84	48	115	92	62	36	78	56	39	84	53	24	71	96	34	95	28	95	126	65	51	49	33	56	67	25	39	56	41	27	30	54	12	50	21	28	42	119
LOXL3	36	50	26	57	71	52	60	59	31	34	17	50	24	55	11	22	26	50	76	49	51	117	57	45	26	50	22	19	24	15	8	33	35	49	24	25	19	48	19	58	21	31	29	68	34	44	27	29	20	25	99	56	40	62	30	23	33	31	26	47	26	88	33	40	55	80	33	17	27	16	30	67	50	35	37	28	39	101	31	29	30	28	35	20	34	39	23	23	11	62	20	34	22	56	13	29	25	30	18	88
LOXL4	0	1	1	0	1	0	1	0	3	2	0	1	0	0	0	0	0	0	0	0	3	1	0	1	0	1	0	1	0	1	2	0	1	0	0	0	0	1	1	0	0	0	0	0	2	0	0	1	1	2	0	1	1	0	2	0	0	0	0	0	1	0	0	1	0	0	0	0	0	0	2	2	0	1	0	0	0	0	0	0	0	1	3	0	0	1	0	0	0	0	0	0	2	1	2	2	0	1	0	0
LPA	0	0	0	1	0	0	0	0	0	0	0	0	0	1	0	1	0	0	3	0	1	0	0	0	0	0	0	0	0	1	0	0	0	0	0	0	0	0	0	0	0	0	1	0	0	0	1	0	0	0	0	0	0	0	1	0	0	0	0	1	0	0	0	0	0	0	0	0	0	0	0	0	0	0	0	0	0	0	1	0	0	0	0	0	0	0	1	0	2	0	0	0	0	0	0	0	0	0	0	0
LPAL2	20	34	24	27	20	10	21	42	67	56	42	32	95	55	7	13	11	25	254	15	37	121	13	11	39	53	11	14	81	29	17	17	44	27	16	25	17	15	3	0	19	38	46	45	28	36	51	20	26	10	76	32	39	21	43	23	57	35	15	21	28	41	35	14	53	45	54	36	113	28	26	23	1	3	10	21	22	43	24	36	91	26	32	16	20	45	21	19	40	48	33	13	22	12	2	14	10	16	24	48
LPAR1	42	131	54	41	188	93	73	128	110	87	78	70	79	143	118	218	49	67	66	34	105	224	83	42	81	55	88	73	119	47	8	39	52	39	42	59	82	263	41	73	65	97	63	131	24	9	74	87	51	41	153	113	86	37	72	54	32	32	52	37	53	37	77	76	99	68	45	60	49	63	47	88	52	48	33	63	62	185	34	186	45	40	47	74	29	38	51	36	17	24	23	5	58	83	24	39	18	42	29	224
LPAR2	414	555	360	517	747	631	834	896	303	196	197	447	254	531	257	416	196	301	302	190	553	772	659	819	566	353	164	233	521	407	259	408	862	908	199	295	210	341	227	253	160	155	262	297	376	402	190	284	956	488	769	395	604	616	447	384	361	231	200	202	228	495	544	323	690	286	395	509	418	451	272	482	237	170	188	259	176	277	235	553	380	386	289	274	240	270	392	193	333	400	392	432	207	257	144	249	211	298	225	845
LPAR3	1	3	0	2	0	0	4	3	0	2	0	1	0	3	0	2	1	3	3	2	3	3	0	0	0	1	0	0	5	2	0	1	4	4	1	0	1	0	0	0	0	0	2	1	1	9	3	3	0	1	6	3	3	1	3	2	5	2	0	0	1	4	0	1	3	1	2	0	0	3	0	2	0	0	1	1	3	0	0	0	0	1	0	1	2	1	3	2	1	0	0	2	2	5	0	1	0	1	1	2
LPAR4	0	0	0	0	0	0	0	0	0	0	0	0	0	0	0	0	0	0	0	0	0	0	0	0	0	0	0	0	0	0	0	0	0	0	0	0	0	0	0	0	0	0	0	0	0	0	1	0	0	0	0	0	0	0	0	0	0	0	1	0	0	0	0	0	0	0	0	0	0	1	0	0	0	0	0	0	0	0	0	0	0	0	0	0	0	0	0	0	0	0	0	0	0	0	0	0	0	0	0	0
LPAR5	44	58	31	40	34	57	70	84	38	30	34	48	34	39	32	30	6	29	77	19	84	76	119	106	80	63	41	29	49	38	25	17	83	60	8	28	11	23	42	13	22	22	57	52	17	32	44	52	62	16	173	37	37	44	56	23	117	66	21	37	66	64	71	27	54	36	66	48	101	28	42	66	45	13	39	56	56	90	31	26	22	16	34	30	37	53	52	26	38	31	37	28	55	37	16	22	23	24	15	93
LPAR6	31	53	46	43	76	24	47	75	73	73	44	26	45	48	46	76	40	76	130	16	60	148	67	117	85	88	30	48	117	55	1	33	71	81	16	42	32	63	46	59	38	42	48	52	46	27	38	24	58	44	150	100	122	55	35	14	48	48	32	38	100	75	59	35	86	83	60	60	70	44	72	99	46	31	50	79	62	153	41	83	84	60	69	47	52	73	54	23	24	12	42	8	20	32	17	40	23	26	22	74
LPCAT1	894	1380	694	873	937	792	1063	1658	1374	1046	1190	960	1127	1267	726	945	455	846	2045	808	1305	1687	1884	2255	2035	1620	616	699	1171	897	477	507	1519	1392	1039	1399	777	1329	589	536	1254	1539	869	1016	761	604	800	965	990	748	2109	1118	786	938	966	551	1182	824	549	1041	956	1144	754	566	1041	1364	896	718	937	843	855	1502	861	556	695	804	957	1643	644	582	880	487	714	780	668	777	823	521	740	875	854	546	742	816	404	757	407	475	472	1443
LPCAT2	417	708	266	304	744	383	388	750	717	549	1055	762	478	845	688	1209	340	737	720	405	603	1547	813	860	680	595	518	800	749	491	72	1498	408	927	750	1331	423	851	158	874	736	892	393	406	592	341	305	364	252	271	614	314	560	362	187	124	168	194	828	433	364	427	356	486	462	368	308	213	370	587	491	767	364	233	273	265	271	462	156	3105	195	633	282	247	136	355	420	121	213	189	350	433	163	386	132	217	244	306	186	776
LPCAT3	203	328	181	199	294	190	280	432	278	177	237	271	209	290	193	338	119	258	340	167	244	340	397	322	284	187	157	163	281	150	58	96	270	369	201	294	168	250	155	181	255	303	140	134	200	135	162	185	218	149	356	206	166	120	125	76	152	130	141	224	134	196	110	133	259	249	149	89	160	239	221	397	165	121	160	154	139	267	130	107	91	58	115	120	84	144	230	137	145	237	187	112	119	186	89	151	77	129	99	513
LPCAT4	249	379	251	315	203	135	252	411	383	327	241	204	255	261	267	344	139	192	444	155	315	384	469	463	500	233	184	131	374	150	118	110	440	291	168	302	206	268	161	124	248	282	137	163	160	84	143	132	211	119	471	226	214	147	193	86	211	128	77	141	143	167	232	117	188	224	258	150	327	110	225	422	232	106	189	232	271	327	159	57	236	98	136	170	141	193	226	162	246	142	164	95	145	133	91	151	101	124	124	398
LPGAT1	126	180	112	159	251	95	191	282	219	164	172	103	143	168	134	298	131	248	248	31	193	441	179	321	344	239	166	226	274	166	7	78	226	201	98	230	133	139	110	181	148	177	94	255	180	90	171	134	198	251	344	273	213	183	138	68	133	111	119	180	257	187	215	170	318	250	238	242	215	264	237	368	133	113	124	220	167	313	114	261	174	200	145	132	139	238	179	90	74	27	130	64	66	160	67	136	114	116	98	362
LPHN1	82	111	68	76	57	67	107	105	71	56	53	79	70	78	41	57	12	37	127	59	113	83	120	91	140	89	42	55	83	42	56	42	123	100	29	33	36	63	73	25	51	71	104	110	71	73	63	83	126	59	324	141	67	103	83	47	106	49	37	56	84	67	124	70	98	70	72	67	114	62	57	153	67	35	66	83	59	120	44	39	72	43	62	64	55	62	97	62	83	81	48	23	55	51	28	66	44	52	30	83
LPHN2	0	0	0	0	0	0	0	0	0	0	0	0	0	0	0	0	0	0	0	0	0	0	0	0	0	0	0	0	0	0	0	0	0	0	0	1	1	0	0	0	0	0	0	0	0	0	0	0	0	0	0	0	0	0	0	0	0	0	0	0	0	0	1	0	0	0	0	0	0	0	0	0	0	0	0	0	0	0	0	0	0	0	0	0	0	0	0	0	0	0	0	0	1	0	0	0	0	0	0	0
LPHN3	1	1	0	0	3	7	4	1	1	2	0	1	1	2	2	2	3	0	1	0	1	1	0	2	1	0	2	2	0	0	0	0	1	0	0	0	0	1	0	0	0	0	1	0	0	0	2	0	2	0	2	3	0	0	0	0	0	0	1	0	0	0	5	1	2	0	0	1	0	1	1	4	0	0	2	0	0	0	0	1	1	1	0	0	1	0	0	0	1	0	1	0	1	0	1	0	0	0	2	1
LPIN1	284	477	222	270	283	188	394	541	287	292	246	268	255	412	252	318	209	385	533	161	377	574	712	553	506	408	250	350	394	269	224	263	759	481	220	310	185	356	268	176	346	356	212	282	164	123	279	317	338	173	627	368	311	374	250	157	315	256	153	233	398	430	529	248	610	407	215	249	578	275	243	429	203	134	156	239	258	551	149	212	316	210	232	325	165	253	405	232	311	384	179	135	269	281	136	348	151	232	218	632
LPIN2	905	1566	925	1083	1159	598	818	1346	761	544	911	897	666	1090	457	672	362	641	884	490	1085	1608	1232	1212	1193	1004	522	509	1042	714	209	1096	1050	2398	610	834	305	813	601	1391	582	614	636	861	630	676	398	402	457	456	1506	601	891	687	570	345	429	438	492	615	659	1251	706	610	994	968	832	833	543	577	482	864	378	281	446	417	300	896	310	857	411	687	437	413	337	502	711	343	560	488	486	366	330	663	335	451	298	350	295	1003
LPIN3	0	1	0	1	1	1	0	2	0	1	0	1	1	1	0	0	0	1	1	0	1	1	1	1	0	0	0	0	0	1	0	1	1	1	0	2	0	0	1	0	0	1	1	1	0	0	1	2	2	2	3	0	4	3	2	1	1	0	2	1	0	2	0	0	1	0	0	0	2	0	1	5	0	0	1	3	2	0	1	0	0	1	3	0	2	0	0	0	0	1	1	0	0	0	0	2	1	1	2	0
LPL	8	28	3	17	13	2	4	11	25	21	8	6	7	3	2	4	0	1	194	46	35	47	75	37	29	17	4	0	14	10	14	34	11	8	5	11	0	2	0	4	25	47	4	3	3	0	18	38	24	13	115	131	7	7	18	9	4	1	2	0	5	4	28	10	5	4	28	30	2	0	3	2	5	3	29	26	4	15	6	33	3	0	5	13	15	12	16	22	0	0	18	14	18	15	1	6	6	9	20	182
LPO	0	0	0	0	0	0	0	0	0	1	0	0	0	0	0	0	0	0	0	0	0	0	1	0	0	0	0	0	0	0	0	0	0	2	0	0	0	0	0	0	0	0	0	0	0	0	0	0	0	0	0	0	0	0	0	0	0	0	0	0	0	0	0	0	0	0	0	0	0	0	0	0	0	0	0	0	0	0	0	0	0	0	0	0	0	0	0	0	0	0	0	0	0	2	0	0	0	0	0	0
LPP	227	244	166	217	266	197	261	294	162	154	102	271	92	228	104	134	69	140	241	85	330	289	214	192	197	190	93	91	148	91	37	126	241	220	100	209	73	135	103	126	109	148	210	310	168	244	165	238	221	110	490	245	189	228	146	102	166	160	143	137	79	310	269	161	184	200	173	148	179	171	106	234	124	62	132	169	115	191	95	145	151	134	91	105	65	135	157	86	107	140	118	59	104	113	66	128	102	107	92	338
LPPR1	0	0	0	0	0	0	0	0	0	0	0	0	0	0	1	0	0	0	0	0	0	0	0	0	0	0	0	0	0	0	0	1	0	0	0	0	0	0	0	1	0	0	0	0	0	0	0	0	0	0	0	0	0	0	0	0	0	0	0	0	0	0	0	0	0	0	0	0	0	0	0	0	0	0	0	0	0	0	0	0	0	0	0	0	0	0	0	0	0	0	0	0	0	0	0	0	0	0	0	0
LPPR2	510	785	277	409	487	220	535	601	525	227	324	315	300	648	291	404	195	391	304	290	650	436	635	898	541	357	238	282	356	388	144	276	511	802	362	370	322	364	327	279	400	467	374	442	668	392	228	293	608	376	458	270	231	230	283	164	213	129	234	210	228	379	272	232	594	343	310	278	180	255	305	808	206	93	329	245	149	344	337	238	152	119	192	171	132	196	394	109	369	269	320	233	246	298	153	267	289	294	312	1036
LPPR3	3	1	2	3	5	2	1	1	0	0	2	4	1	0	2	3	1	0	4	0	2	5	4	2	1	1	0	0	5	0	2	0	1	1	1	0	0	0	2	3	0	5	3	2	2	3	0	1	1	0	9	2	2	6	1	3	3	1	1	0	1	0	3	0	7	0	3	1	1	0	3	2	1	1	1	5	1	3	0	0	0	1	0	1	0	0	1	2	1	0	3	0	0	1	0	1	0	2	0	2
LPPR4	0	0	0	0	1	1	0	0	0	2	0	0	0	0	0	0	0	0	0	0	0	0	0	0	1	0	0	0	0	0	0	2	0	0	3	2	1	0	0	0	0	0	0	0	1	0	0	0	0	2	3	4	0	0	0	1	0	0	1	1	0	0	3	0	0	0	0	0	0	1	0	0	0	2	1	0	0	1	2	0	0	0	0	0	0	0	0	0	0	0	0	0	0	0	0	0	0	0	0	1
LPPR5	0	0	0	0	0	0	0	0	0	2	0	0	0	0	0	0	0	0	0	0	0	0	0	0	0	0	0	0	0	0	0	0	0	0	0	0	0	0	0	0	0	0	1	0	0	0	0	0	0	0	0	0	0	0	0	0	0	0	0	0	0	0	0	0	0	0	0	0	0	0	0	0	0	0	0	0	0	0	0	0	0	0	0	1	0	0	0	1	0	0	0	0	0	0	0	0	0	0	0	0
LPXN	182	300	189	165	223	172	212	315	327	209	281	252	305	319	215	293	142	242	545	232	293	464	461	360	459	353	166	155	355	184	154	129	359	298	228	275	165	247	181	113	267	262	268	267	147	160	239	291	243	117	729	314	278	252	232	135	285	191	143	228	282	305	355	151	389	249	292	231	330	215	177	347	190	101	186	227	193	355	189	150	242	133	196	229	134	168	219	157	258	243	159	118	175	183	118	167	91	116	116	394
LRAT	0	2	0	1	0	0	0	0	0	0	0	0	0	0	0	0	0	0	0	0	0	0	0	0	0	0	0	0	0	0	0	0	0	0	0	0	0	0	0	0	0	0	0	0	0	0	0	0	0	0	1	0	0	0	0	0	0	0	0	0	0	0	0	0	0	0	0	0	0	0	0	0	0	0	0	0	0	0	0	0	1	0	0	0	0	0	0	0	0	0	0	0	0	0	0	0	0	0	0	0
LRBA	735	1225	792	946	718	523	879	1117	814	1088	580	820	745	1038	504	688	451	824	1894	551	1261	1722	1929	1185	1391	705	568	415	1414	608	461	317	2044	941	601	907	501	816	753	347	674	713	1049	985	638	568	824	845	610	352	2236	843	874	804	669	334	655	555	420	722	982	731	1088	458	969	626	625	490	1001	553	637	1367	495	394	708	1003	772	1137	368	216	828	371	516	551	360	801	965	262	651	553	280	220	256	468	174	562	269	625	389	1658
LRCH1	0	2	0	0	0	0	0	2	4	2	0	0	1	0	0	0	2	2	7	0	1	1	0	1	0	0	2	1	1	0	0	0	0	0	0	1	1	1	0	1	1	2	0	0	0	1	0	1	1	0	2	0	0	1	0	0	0	1	0	2	1	0	2	0	0	1	0	0	0	2	2	0	0	0	0	2	1	2	1	0	3	0	0	1	0	2	1	0	0	0	2	1	0	1	2	3	0	4	0	2
LRCH2	0	0	0	0	0	0	0	0	0	0	0	0	0	0	0	0	0	0	0	0	0	0	0	0	0	0	1	0	0	0	0	0	0	0	0	0	0	0	0	0	0	0	0	0	0	0	0	0	0	1	0	0	0	0	0	0	0	0	0	0	0	0	0	0	0	0	0	0	0	0	0	0	0	0	0	0	0	0	0	0	0	0	0	0	0	1	0	0	0	0	0	0	0	0	0	0	0	0	0	1
LRCH3	168	293	173	222	276	115	236	338	326	309	222	171	285	220	177	322	170	377	551	71	279	623	305	402	478	321	272	250	442	241	10	131	471	334	171	343	172	223	237	218	279	210	192	377	215	153	323	231	282	212	577	378	277	373	226	154	273	202	143	240	418	280	420	176	343	253	289	269	352	298	311	547	206	188	208	415	224	654	144	187	293	204	242	277	187	342	320	161	132	95	226	76	103	255	93	239	129	231	172	419
LRCH4	2015	3273	1649	1882	2072	1260	1870	2812	2515	1720	1788	1691	2027	2261	1953	2542	1376	1887	2757	1251	2046	2557	2539	3104	2438	1733	1220	1236	2401	1735	1087	1226	3260	3109	1842	2093	1418	1869	1935	1787	2331	2470	1721	1714	1615	1148	1426	1251	2283	1560	4377	2018	2343	2045	2168	1093	2068	1203	1057	1332	1801	1983	2254	1409	3119	1952	1944	1554	2682	1600	2094	3632	1919	1095	1713	1731	1818	3207	1677	2290	2052	1451	2228	1885	1903	1732	1885	1029	2420	1487	2098	1125	1504	1639	998	1788	1094	1176	1358	3573
LRCOL1	0	0	0	0	0	0	0	0	0	0	0	0	0	0	0	0	0	0	0	0	1	0	0	2	0	0	0	0	0	0	0	0	0	0	0	0	0	0	0	0	0	0	0	0	0	0	0	0	0	0	0	0	0	0	0	0	0	0	0	0	0	0	0	0	0	0	0	0	0	0	0	0	0	0	0	0	0	0	1	0	0	0	0	0	0	0	0	0	0	0	0	0	0	0	0	0	0	0	0	0
LRFN1	74	121	60	72	114	78	134	173	88	55	72	104	95	182	88	128	44	82	98	56	121	144	122	168	105	99	36	65	64	86	27	70	85	136	75	70	56	98	81	80	81	103	66	81	121	80	65	92	84	78	129	65	65	60	99	55	72	44	56	63	50	91	67	64	133	123	86	81	74	84	92	154	38	28	79	47	40	92	44	64	45	34	51	57	39	48	79	55	77	46	108	54	48	49	65	75	46	50	37	173
LRFN2	3	3	5	2	2	1	4	6	0	1	2	1	3	5	5	0	0	0	9	0	5	3	7	9	4	4	1	2	3	5	1	0	2	0	5	9	0	2	1	0	0	3	4	4	1	0	3	7	1	2	11	3	2	2	2	4	4	4	0	0	3	9	0	3	3	0	3	4	25	5	0	1	5	0	1	5	1	5	7	1	13	1	6	3	1	2	5	0	6	3	0	0	2	2	2	0	0	0	0	0
LRFN3	33	70	38	38	45	48	61	51	28	20	28	41	29	37	10	14	19	28	42	18	55	44	81	49	34	37	19	16	29	14	15	31	49	61	10	19	18	33	29	4	16	19	41	51	33	29	24	46	45	40	112	42	37	70	37	27	50	31	26	33	40	32	75	46	55	20	49	43	62	27	25	69	27	17	57	60	34	53	29	21	58	29	28	43	54	77	54	33	36	58	15	43	45	23	20	42	16	24	16	57
LRFN4	6	14	4	17	23	12	20	26	15	4	8	5	13	17	16	13	8	15	18	15	21	19	29	25	14	9	3	9	4	10	5	5	8	27	2	6	7	13	9	13	7	7	13	17	14	16	11	8	31	10	47	23	9	13	12	8	13	9	9	9	13	11	26	10	27	19	25	14	35	11	5	10	8	2	11	8	17	21	6	13	19	4	2	11	11	4	17	8	6	15	16	8	7	11	1	14	6	16	11	41
LRFN5	0	0	0	0	0	0	0	0	0	1	0	0	0	0	0	0	0	0	0	0	0	0	0	0	0	0	0	0	0	0	0	0	0	0	0	0	0	0	0	0	0	0	0	0	1	0	0	0	0	0	0	0	0	0	0	0	0	0	0	0	0	0	0	0	0	0	0	0	0	0	0	0	0	0	0	0	0	0	0	0	0	0	0	0	0	0	0	0	0	0	0	0	0	0	0	0	0	0	0	0
LRG1	241	177	93	144	397	382	324	465	208	185	211	500	60	150	130	241	59	126	66	96	298	311	312	233	220	171	74	57	200	155	33	87	135	309	120	166	121	231	75	158	120	84	142	238	346	536	153	181	274	181	273	79	188	82	200	126	132	114	189	150	66	340	113	153	204	261	178	115	168	293	125	355	72	44	248	105	57	68	162	265	47	77	46	32	47	88	118	33	71	41	88	84	50	64	22	41	106	98	75	328
LRGUK	4	5	3	1	1	1	0	3	2	2	2	5	1	0	0	1	2	3	8	0	4	2	5	5	6	2	4	3	6	2	1	0	2	1	5	4	0	0	4	0	1	0	2	2	0	7	3	6	5	2	7	3	3	4	11	1	2	0	0	3	5	2	3	6	5	2	2	1	2	2	4	9	4	0	5	5	6	7	0	0	3	1	4	6	3	4	2	3	3	1	0	2	6	4	1	1	3	4	0	16
LRIF1	25	34	27	26	60	27	32	46	79	82	30	13	62	36	20	57	35	68	57	17	33	117	46	93	66	50	39	45	67	62	0	22	57	50	31	62	28	43	45	70	43	50	36	43	29	12	34	21	43	31	62	48	55	47	26	12	19	17	34	34	75	40	38	26	35	72	38	36	43	42	55	77	21	40	31	63	22	91	18	73	35	32	41	44	39	66	47	19	20	7	31	16	15	34	8	32	15	27	12	50
LRIG1	106	238	153	156	146	68	133	178	189	213	269	193	116	147	184	203	143	263	267	129	234	277	289	267	370	195	142	181	356	174	96	116	353	234	131	173	154	186	114	84	181	184	128	126	125	85	125	152	162	120	430	176	160	180	142	64	151	103	110	158	167	121	257	107	254	142	180	156	269	153	146	276	134	96	100	180	158	298	103	93	91	57	106	155	132	158	188	101	191	164	151	87	124	141	82	164	84	116	90	280
LRIG2	135	235	107	117	117	95	157	189	163	150	118	126	117	125	107	100	61	117	252	77	167	273	234	195	200	122	79	48	174	82	69	71	348	163	82	108	64	93	111	63	93	92	91	175	90	64	141	136	146	85	386	147	148	182	138	98	147	120	78	106	152	98	181	76	176	127	117	89	141	79	106	184	118	89	112	171	155	263	73	43	172	54	114	150	98	148	155	78	127	126	86	54	74	79	35	102	39	85	57	197
LRIG3	0	1	0	0	0	0	0	1	1	0	2	0	1	0	0	0	2	1	0	0	1	0	1	2	0	1	0	0	0	0	0	0	0	0	1	1	0	1	0	0	0	0	1	0	1	0	0	1	3	0	2	0	0	0	0	0	0	0	1	0	0	0	1	2	0	0	2	2	0	0	0	1	0	0	0	0	0	1	0	0	3	0	0	0	0	0	0	0	1	1	0	0	0	1	0	1	0	0	0	1
LRIT1	0	0	0	0	0	0	0	0	0	0	0	0	0	0	0	0	0	0	0	0	0	0	0	0	0	0	0	0	0	0	0	0	0	0	0	0	0	0	0	0	0	0	0	0	0	1	0	0	0	0	0	0	0	0	0	0	0	0	0	0	0	0	0	0	0	0	0	0	0	0	0	0	0	0	0	0	0	0	1	0	0	0	0	0	0	0	0	0	0	0	0	0	0	0	0	0	0	0	0	0
LRIT2	0	0	0	0	0	0	0	0	0	0	0	0	0	0	0	0	0	0	0	0	0	0	0	0	0	0	0	0	0	0	0	0	0	0	0	0	1	0	0	0	0	0	0	0	0	2	0	0	0	0	0	0	0	0	0	0	0	0	0	0	0	0	0	0	0	1	1	0	0	0	1	0	0	0	0	0	0	0	0	0	0	0	0	0	0	0	0	0	0	0	0	0	0	0	0	0	0	0	0	0
LRIT3	0	0	2	0	4	1	1	6	3	6	1	1	1	1	3	0	1	4	8	0	4	7	1	2	4	0	1	0	0	0	0	0	0	0	0	5	2	2	0	0	1	1	0	0	1	1	1	1	1	0	5	2	0	3	0	0	0	0	1	2	0	0	1	0	3	0	4	2	4	1	0	0	0	0	1	0	0	1	1	0	0	0	2	0	0	0	4	1	0	1	1	0	0	1	0	1	0	0	0	0
LRMP	251	515	293	382	572	215	356	535	586	417	361	211	474	399	344	571	241	670	549	90	381	1029	495	911	715	554	435	599	693	443	40	202	614	484	299	706	326	368	337	473	494	523	230	434	474	223	423	308	626	500	839	829	565	392	308	155	263	153	269	310	738	658	725	324	830	620	543	554	603	676	657	933	231	271	303	604	315	843	299	357	420	277	320	364	236	504	521	237	212	100	419	270	227	516	160	465	350	473	420	932
LRP1	414	835	741	1072	659	699	974	1135	457	361	353	728	221	613	228	339	137	392	608	305	638	890	430	414	663	424	251	205	564	307	180	397	561	979	269	483	330	563	256	331	402	405	310	531	315	418	218	615	538	415	1047	745	420	601	372	288	295	369	310	499	365	638	331	528	745	630	455	408	328	277	455	809	722	361	434	422	511	873	423	301	251	189	306	355	313	416	325	268	197	552	370	306	372	482	222	308	366	353	195	980
LRP10	1906	2658	1730	2643	2875	2021	3014	2807	1437	1284	1231	2407	1132	2802	1078	1612	662	1283	1270	981	3154	2742	2165	2662	2286	1655	1121	1496	1737	1644	1033	2320	1828	3687	1349	1447	829	1847	1075	1433	1358	1441	2171	2695	2117	2928	1314	2136	2498	1972	4961	2258	2039	2242	2305	1681	1722	1414	1809	1471	1248	2967	2232	2193	3743	2075	1978	1617	1949	2690	1639	3015	1659	749	1798	1898	1399	1980	1108	3048	1343	2073	1390	1213	1237	1473	1520	797	983	1583	1944	2545	1149	1159	987	1163	1064	808	731	2982
LRP11	16	21	7	18	25	10	18	19	13	17	14	14	15	28	13	22	21	17	30	10	19	16	23	38	42	33	17	11	26	10	12	4	24	26	8	19	12	10	10	1	14	22	12	24	8	3	12	18	25	10	53	27	13	12	17	8	12	20	6	9	10	12	25	6	19	9	18	8	42	17	14	12	14	12	17	21	33	65	9	13	26	9	14	18	23	19	19	15	27	18	21	11	13	11	12	9	12	14	15	46
LRP12	3	6	6	3	3	2	6	8	3	3	2	9	0	1	2	5	3	6	7	0	6	19	4	7	6	2	4	5	5	1	0	1	2	7	1	6	0	3	1	6	5	3	1	2	3	1	2	4	3	6	6	6	1	1	1	0	5	2	1	5	4	0	2	2	4	3	1	1	5	8	0	6	2	4	2	8	4	5	2	4	4	2	2	3	1	3	1	2	4	3	2	1	4	0	2	2	3	0	2	8
LRP1B	0	0	3	1	0	0	1	0	0	1	0	0	0	0	0	1	0	0	0	0	0	0	0	0	0	1	0	0	0	1	0	0	0	0	0	0	0	0	1	0	0	0	0	0	0	0	0	0	0	0	0	0	1	0	1	0	0	0	0	0	0	0	1	0	0	0	0	0	0	0	1	0	0	0	0	0	0	0	0	0	1	0	0	0	0	0	0	0	0	0	0	0	0	0	0	0	1	4	0	1
LRP2	0	0	0	0	1	0	0	0	0	0	0	0	0	0	0	0	0	0	0	0	0	0	0	0	0	0	0	0	0	0	0	0	0	0	0	0	0	0	0	0	0	0	0	1	1	0	0	0	0	0	1	0	0	0	0	0	0	0	0	0	1	0	0	0	0	0	0	0	0	0	0	0	0	0	0	0	0	0	0	0	0	0	0	0	0	0	0	0	0	0	0	0	0	0	0	0	0	0	0	0
LRP2BP	2	4	2	1	2	0	0	1	3	3	0	2	20	4	2	2	3	3	7	0	0	2	6	6	3	3	4	1	3	2	2	0	2	2	1	1	0	4	2	0	0	2	1	3	0	1	6	4	2	2	5	2	11	7	2	0	5	2	4	1	3	1	5	3	7	5	5	4	6	5	1	1	3	0	0	3	1	5	0	0	3	2	0	4	2	6	3	1	1	5	0	0	0	2	1	1	0	6	0	3
LRP3	33	80	45	46	57	38	49	66	59	35	24	34	19	44	36	49	28	24	70	25	77	55	39	41	62	54	20	27	44	42	15	10	20	58	17	23	16	18	27	22	19	39	24	40	33	18	17	33	62	48	125	53	58	28	48	29	52	26	14	61	25	44	40	28	58	38	39	54	63	42	20	107	82	26	47	34	35	77	45	14	36	28	33	57	20	33	32	20	28	35	49	28	37	43	26	43	28	41	44	113
LRP4	0	0	0	0	0	0	0	0	0	0	1	0	0	0	0	0	0	0	0	0	0	0	0	0	0	0	0	0	0	0	0	0	0	0	0	1	0	0	0	0	0	1	0	0	0	0	0	0	0	0	0	0	0	0	0	2	0	0	0	0	0	0	0	0	0	0	0	0	0	0	0	0	0	0	0	0	0	0	0	0	0	0	0	0	3	0	0	0	0	0	0	0	0	0	0	0	0	0	0	0
LRP4-AS1	0	0	0	0	0	0	0	0	0	0	0	0	0	0	0	0	0	0	1	0	0	1	0	0	0	0	0	0	0	0	0	0	0	0	0	0	0	0	0	0	0	0	0	0	0	0	0	0	0	0	0	0	0	0	0	0	0	0	0	0	0	0	0	0	0	0	0	0	0	0	0	0	0	0	0	0	0	0	0	0	0	0	0	0	0	0	0	0	0	0	0	0	0	0	0	0	0	0	0	0
LRP5	12	16	16	11	9	1	25	43	23	18	11	12	11	7	12	29	4	0	30	12	26	17	27	22	28	18	11	8	11	14	15	15	35	23	7	16	12	12	13	3	22	46	14	21	14	12	21	24	27	23	48	23	25	38	11	8	29	31	13	13	25	24	39	18	49	25	9	9	16	9	28	48	17	12	11	19	18	31	7	3	15	6	28	17	16	21	15	14	21	15	30	18	25	11	12	18	13	22	21	57
LRP5L	20	36	21	50	39	53	63	61	19	16	33	87	17	21	28	34	14	24	25	6	65	48	89	53	41	29	25	21	52	14	20	17	88	68	23	50	7	19	21	6	18	21	71	86	18	49	41	47	108	18	71	16	59	90	57	23	59	37	29	46	33	49	93	35	74	38	40	19	38	14	29	48	42	15	17	30	52	67	23	16	38	18	32	40	34	54	39	20	30	33	20	21	14	31	4	33	10	26	12	50
LRP6	19	23	19	19	10	5	15	33	23	13	16	7	45	47	11	19	22	47	21	6	35	33	42	30	32	18	7	16	33	33	22	18	125	40	12	20	4	6	38	11	23	13	30	13	21	6	21	32	16	9	36	22	25	28	31	14	18	8	6	11	42	9	10	5	23	21	12	13	17	11	25	49	6	1	21	12	1	27	10	16	25	8	13	12	9	20	52	22	36	15	18	2	3	4	16	29	7	15	5	20
LRP8	64	121	44	81	65	47	73	100	81	62	60	73	55	104	53	92	42	68	263	38	93	106	136	115	103	91	45	46	116	63	33	23	145	63	42	67	37	62	68	49	58	71	66	75	60	66	77	97	116	55	274	114	117	100	79	41	125	85	38	55	80	129	135	60	134	93	87	70	127	60	68	125	90	49	66	89	97	145	40	35	121	40	53	75	54	95	119	93	91	113	83	51	55	58	51	66	41	37	48	132
LRPAP1	446	693	399	488	633	558	770	826	280	229	301	675	216	443	305	466	158	216	362	191	604	652	519	395	421	375	221	351	409	244	119	279	391	580	317	353	230	343	264	196	349	319	387	574	417	483	492	822	714	503	1302	501	524	541	488	362	474	345	406	430	332	564	533	351	789	375	384	261	468	765	408	834	491	295	364	419	383	763	281	441	336	305	307	382	295	398	315	236	253	529	326	352	343	342	160	216	270	200	190	675
LRPPRC	95	184	82	114	140	37	97	163	145	187	107	51	167	113	99	157	101	233	265	33	154	325	228	257	288	165	117	139	215	135	2	62	279	180	41	180	115	143	127	117	141	135	119	185	89	47	140	88	139	105	288	282	164	148	110	46	99	92	104	186	188	182	234	132	134	179	130	157	274	204	201	325	137	99	115	252	165	404	109	83	203	99	141	161	136	267	225	67	77	40	65	18	68	146	45	153	45	121	99	250
LRR1	9	43	18	17	91	28	21	34	24	24	21	28	37	27	28	33	42	51	45	21	95	169	48	56	57	41	102	66	70	40	0	21	57	36	29	38	16	22	29	20	25	21	71	108	91	40	95	51	68	54	145	62	113	74	57	40	49	43	21	50	46	50	74	54	42	27	46	29	102	62	60	70	44	23	57	96	48	83	29	44	69	41	48	71	55	90	54	33	26	14	20	20	7	44	22	45	17	27	23	50
LRRC1	2	2	7	8	9	7	7	12	16	4	11	3	7	1	11	7	16	9	20	2	13	28	11	9	24	10	8	8	20	7	0	8	21	20	9	9	7	8	8	7	8	12	3	15	12	1	6	5	7	9	20	15	12	14	10	1	3	7	1	6	16	4	4	4	7	3	6	5	10	5	13	19	6	4	5	12	5	21	6	6	16	10	10	6	5	12	10	5	3	3	10	6	1	11	6	5	5	4	8	8
LRRC10	1	5	1	8	2	3	1	3	3	28	0	0	0	1	3	4	1	2	3	1	2	1	0	1	0	4	3	2	3	2	0	2	5	0	3	1	1	1	4	0	1	0	0	1	1	0	0	3	5	6	1	1	0	0	5	1	4	0	0	2	1	1	4	3	4	4	2	1	3	2	0	1	0	1	1	3	2	1	3	2	4	0	1	1	1	0	2	3	0	0	0	0	0	0	2	1	0	0	0	1
LRRC10B	4	3	0	16	2	0	1	1	3	22	2	1	0	0	1	0	2	0	0	0	2	1	0	0	0	0	1	1	0	0	6	0	1	4	0	2	0	1	1	1	0	0	0	1	0	1	0	0	0	0	5	4	2	1	1	1	3	1	0	0	1	6	0	1	5	2	6	0	2	2	4	2	0	0	0	1	0	3	0	0	2	0	0	0	1	0	0	6	1	0	1	1	0	0	1	2	1	0	1	0
LRRC14	199	394	207	250	298	178	295	411	340	269	255	216	238	285	269	321	179	261	498	183	382	414	492	411	446	300	237	225	412	299	186	198	564	418	145	247	156	242	237	137	344	292	229	264	181	132	217	175	266	165	738	301	306	227	227	115	422	167	105	195	244	237	265	142	320	256	224	235	453	177	244	458	307	138	255	293	332	606	211	206	357	184	266	250	276	220	338	219	390	268	281	95	229	212	124	263	115	145	173	489
LRRC14B	0	0	0	0	0	0	0	0	0	0	0	0	1	1	0	0	0	0	0	0	0	0	1	0	0	1	0	0	0	0	0	0	0	1	1	0	0	0	0	0	0	0	0	1	0	0	0	0	0	0	0	0	0	0	0	1	0	1	0	0	0	0	0	0	0	0	0	0	0	0	0	0	0	0	0	0	0	0	0	0	0	0	0	0	0	0	0	0	0	0	0	0	0	0	0	0	0	0	0	1
LRRC15	1	1	0	0	0	0	0	2	0	1	0	0	0	0	0	0	0	0	0	0	1	0	0	0	0	0	0	0	0	0	0	0	0	0	0	0	0	0	0	0	0	0	0	0	0	0	2	0	0	0	0	0	0	0	0	0	0	0	0	0	0	0	0	0	0	0	0	0	0	0	0	0	0	0	0	0	1	0	0	0	0	0	0	0	0	0	0	0	0	0	0	0	0	0	0	0	0	0	0	0
LRRC16A	54	64	41	43	53	31	51	54	15	17	34	50	7	30	15	51	15	24	50	25	53	67	63	46	41	23	38	38	60	38	23	32	91	89	17	32	9	15	42	11	14	13	52	55	26	16	53	38	62	36	165	65	45	71	53	31	52	28	16	30	46	36	55	20	50	23	43	41	51	46	33	66	32	22	26	56	36	112	16	21	33	19	25	41	40	50	92	26	55	53	13	10	20	27	10	37	9	21	18	86
LRRC16B	16	18	6	6	8	15	17	30	34	25	13	20	28	23	15	22	24	12	79	16	21	29	58	54	35	31	14	4	50	21	16	4	21	11	28	49	7	14	13	9	22	18	24	41	9	12	9	14	19	11	146	50	56	27	19	10	79	39	22	25	12	26	16	17	40	60	22	6	32	7	18	48	29	21	36	16	62	58	50	17	66	21	17	14	12	11	12	15	17	10	25	9	13	8	8	9	11	13	22	49
LRRC17	1	2	2	1	0	0	1	2	0	0	0	1	0	0	1	2	0	0	0	1	0	1	0	0	3	2	2	0	1	1	0	0	1	0	0	1	0	0	0	0	2	1	0	0	0	2	2	1	2	2	1	1	0	0	4	0	0	0	0	0	1	0	3	1	1	2	1	0	1	2	2	3	1	1	0	0	0	0	0	0	1	0	0	1	0	0	2	5	0	0	2	1	0	0	1	1	0	2	0	1
LRRC18	0	0	0	0	0	0	0	0	0	0	0	0	0	0	2	0	0	0	0	0	0	0	0	0	0	0	0	0	0	0	0	0	0	0	0	0	0	0	0	0	0	0	1	0	0	0	0	0	0	0	4	0	0	0	0	0	0	0	1	0	0	0	0	0	0	1	0	0	0	0	0	0	0	0	0	1	0	0	0	0	0	1	0	1	1	0	0	1	0	0	1	0	0	0	0	0	0	1	0	1
LRRC19	0	0	0	0	0	0	0	0	0	1	0	0	0	0	0	0	0	0	0	0	4	0	0	0	0	0	0	0	1	0	0	0	0	0	0	0	0	0	0	0	0	0	0	0	1	0	0	0	0	0	0	0	0	0	0	0	0	0	0	0	0	0	1	0	0	0	0	0	0	0	0	0	0	0	2	0	0	0	0	0	0	0	0	0	0	0	0	0	0	0	1	0	0	0	0	0	1	0	0	0
LRRC2	0	2	3	2	7	0	3	2	1	1	5	4	2	0	0	2	7	2	3	1	3	2	2	1	5	4	6	8	10	3	2	5	0	8	0	0	0	1	1	2	1	1	3	2	0	0	5	3	1	1	4	0	2	1	0	1	2	0	0	3	3	2	1	2	1	0	0	3	3	3	2	0	0	0	2	1	2	2	0	0	2	0	1	3	1	0	0	1	1	2	3	0	1	0	0	1	2	0	1	3
LRRC20	3	2	0	3	3	2	0	1	0	0	1	1	0	3	0	2	0	0	2	1	3	0	2	1	4	1	1	0	3	0	1	0	0	1	3	1	2	2	1	0	1	0	0	1	3	0	6	1	6	1	3	2	0	1	1	0	0	0	0	0	0	0	1	1	3	2	0	0	2	0	0	0	0	1	0	1	4	2	1	0	0	1	2	3	0	0	1	1	0	2	0	0	1	1	1	1	0	2	1	1
LRRC23	33	58	27	31	43	20	46	57	11	23	17	48	37	53	33	40	34	53	68	23	56	110	59	55	59	49	21	26	44	39	27	34	57	44	12	33	35	41	24	19	27	50	53	38	42	27	38	60	75	35	94	43	56	78	56	39	57	28	22	20	69	55	63	34	50	21	47	39	67	28	44	65	38	26	28	54	41	81	25	30	47	31	40	56	32	45	49	33	40	42	23	10	33	37	11	24	15	15	26	94
LRRC24	5	17	12	11	13	13	22	38	22	9	5	12	13	15	12	18	7	18	42	9	28	23	41	13	28	21	11	10	33	16	27	10	28	27	8	10	3	20	16	8	8	10	19	32	9	9	14	25	42	21	48	22	29	32	20	9	37	18	12	13	20	20	23	14	17	12	20	13	27	17	30	36	11	19	14	21	21	23	14	25	25	11	16	19	21	32	25	19	20	15	20	7	13	26	14	23	8	12	11	36
LRRC25	1202	2701	1111	1408	3938	2276	2615	3788	2778	1818	1953	2056	1847	3048	2266	2904	1158	3130	2803	3149	2377	3681	2290	3175	2595	1914	1437	1845	2125	1984	1540	1960	1948	5555	2705	2920	1510	3297	1301	3273	2213	3017	761	1592	1686	1266	880	938	1500	1333	2240	1433	1276	853	1051	585	671	1059	1159	1123	1175	2164	917	1904	2397	3838	1508	1185	709	1363	1555	2221	1503	1634	996	725	952	2228	777	1290	739	612	893	661	763	829	1018	785	832	1319	2334	1284	1175	1862	738	1286	1357	1438	1135	4604
LRRC27	4	7	3	0	4	4	3	2	4	1	0	0	0	2	0	0	4	1	7	1	2	4	7	0	3	5	3	0	1	2	0	2	1	1	2	9	1	0	0	0	0	0	2	3	3	1	4	1	5	0	6	0	3	2	0	1	3	3	7	6	3	1	0	1	1	0	0	2	2	3	0	3	2	1	0	1	1	2	0	2	1	0	1	1	0	1	4	2	5	0	0	3	0	5	2	2	2	1	1	7
LRRC28	21	65	44	64	80	43	51	69	40	45	83	69	43	72	69	55	42	67	57	35	107	149	76	50	90	62	46	73	76	42	15	24	110	112	53	70	37	33	29	20	48	48	55	75	97	67	93	63	49	41	181	48	74	70	54	47	67	52	44	59	60	77	106	60	82	40	91	53	83	64	52	80	54	39	84	90	49	71	25	24	73	40	34	41	46	99	49	47	49	51	33	40	29	28	26	38	41	50	29	105
LRRC29	1	1	1	0	2	0	3	3	0	1	4	0	0	2	0	0	3	0	2	0	0	0	1	3	2	1	0	0	1	0	0	2	5	6	1	0	3	0	1	0	0	0	0	1	0	2	1	1	1	0	8	2	1	0	4	0	2	3	1	0	0	1	5	0	1	1	0	2	1	0	0	4	0	0	0	1	5	0	0	0	0	0	2	1	0	1	1	1	0	1	1	1	0	3	1	3	0	0	0	0
LRRC3	1	2	0	0	6	0	2	4	6	1	0	1	2	2	0	1	1	1	2	1	5	6	0	1	0	2	0	2	0	0	2	3	4	1	1	1	0	4	0	0	0	0	0	1	0	1	0	2	2	2	7	2	1	0	6	1	0	1	2	2	2	2	2	1	2	3	1	0	0	2	0	3	1	1	1	1	3	2	2	2	1	2	1	1	0	1	4	1	0	3	1	3	1	2	1	2	0	1	1	4
LRRC30	3	2	0	13	1	1	3	4	0	16	1	0	0	2	0	1	3	0	0	0	2	0	0	0	0	0	0	0	0	0	2	1	5	1	0	2	0	6	2	1	2	1	1	1	2	1	0	3	1	3	12	0	0	0	2	1	1	0	0	1	0	4	2	0	1	0	1	0	1	0	2	0	1	0	0	1	2	1	3	0	0	0	3	0	1	0	0	1	0	0	0	0	0	0	0	2	0	1	0	4
LRRC31	0	0	0	0	0	0	0	0	0	0	0	0	0	0	0	0	0	0	0	0	0	0	0	1	0	0	0	0	0	0	0	0	0	0	0	0	0	0	0	0	0	0	0	0	0	3	0	0	0	0	0	0	0	0	0	0	0	0	0	0	0	0	0	0	1	0	1	0	0	0	0	0	0	0	0	0	0	0	0	0	0	0	0	0	0	1	0	0	0	0	0	0	0	0	0	0	0	0	0	0
LRRC32	1	0	0	1	0	0	0	0	0	0	0	0	0	0	0	0	0	0	0	0	1	1	0	1	0	0	0	0	0	0	0	0	1	1	0	0	0	1	0	0	0	0	0	0	0	0	0	0	0	0	1	1	0	0	1	0	0	0	0	0	0	1	0	1	0	0	0	0	1	1	1	0	1	0	0	1	0	1	0	1	0	0	0	0	0	0	0	0	0	4	0	0	0	0	0	0	0	0	0	0
LRRC33	29	51	32	36	69	40	36	44	36	21	17	47	23	37	13	33	48	22	47	21	59	85	27	24	38	30	10	18	17	14	5	37	18	50	20	35	22	43	15	17	26	30	39	34	23	22	18	26	22	43	119	55	24	24	33	19	29	37	19	33	25	34	34	28	38	22	21	33	18	19	49	74	61	62	53	26	61	74	28	34	18	25	136	29	67	31	50	144	26	33	50	33	17	32	88	22	12	14	11	40
LRRC34	2	1	1	6	7	3	2	0	3	7	4	2	15	2	4	6	3	6	9	2	8	12	4	12	1	3	17	7	7	4	0	0	12	14	1	0	3	5	6	15	8	6	0	4	2	0	0	4	3	2	11	9	4	3	4	1	2	0	1	1	9	5	12	8	6	5	5	3	5	7	5	9	4	1	2	2	8	16	6	6	3	3	10	1	1	1	10	4	4	0	4	0	1	13	1	4	5	6	6	6
LRRC36	0	0	1	0	0	0	0	0	0	0	0	1	0	1	0	0	0	0	0	1	1	1	0	1	0	0	0	0	0	0	0	0	0	0	1	0	0	1	0	1	0	0	1	3	1	1	0	0	4	0	3	2	2	4	0	0	1	0	0	0	0	2	1	0	1	2	1	0	1	0	1	1	2	1	0	1	1	1	1	1	0	0	0	1	0	0	0	0	2	0	0	1	0	0	0	0	0	0	0	3
LRRC37A	126	217	97	99	109	81	86	134	160	169	111	125	121	131	104	144	63	121	224	82	136	181	199	150	169	96	79	69	147	69	41	57	263	172	91	111	83	117	58	86	123	103	104	106	105	63	110	78	98	71	254	116	121	105	136	57	113	88	93	137	113	75	166	73	125	119	118	83	107	67	124	212	77	52	102	100	87	208	71	68	131	70	91	82	80	147	117	59	113	94	99	53	65	81	38	122	54	81	67	217
LRRC37A11P	0	0	0	0	0	0	0	1	0	0	0	0	0	0	0	1	0	0	0	0	0	0	1	0	0	0	0	0	0	0	0	0	0	0	0	0	0	0	0	0	0	0	0	0	0	0	0	0	0	0	0	0	0	0	1	0	0	0	0	0	0	0	0	1	0	0	0	0	0	0	0	0	0	0	0	0	0	2	0	0	0	0	0	0	0	0	0	0	0	0	1	0	0	0	0	0	0	0	0	0
LRRC37A3	13	8	8	4	10	9	8	5	12	8	9	3	16	13	5	9	8	9	14	15	8	8	9	9	10	1	0	2	2	1	2	1	20	17	1	11	7	4	2	10	9	5	9	10	4	6	1	2	4	0	4	7	6	6	2	3	5	6	6	2	9	6	7	4	5	7	8	4	2	3	10	13	9	1	4	6	10	3	2	7	8	1	3	6	4	4	3	2	5	1	4	1	2	6	1	8	3	3	3	10
LRRC37A4P	112	240	304	286	247	118	137	235	426	449	288	96	618	242	256	381	150	306	834	69	187	577	343	609	619	385	335	422	550	262	11	102	390	204	147	455	337	251	143	132	261	195	166	237	112	44	143	72	169	128	258	124	274	240	198	76	195	102	150	327	476	150	276	91	245	207	246	286	148	60	381	501	146	130	196	319	40	110	171	129	257	124	221	195	111	202	221	162	67	21	145	22	55	70	91	265	81	108	142	232
LRRC37A5P	0	0	0	0	0	0	0	0	0	0	0	0	0	0	0	0	0	0	0	0	0	0	0	0	0	0	0	0	0	0	0	0	0	0	0	0	0	0	0	0	0	0	0	0	0	0	0	0	0	0	0	0	0	0	0	0	0	0	0	0	0	0	0	0	0	0	0	0	0	0	0	0	0	0	0	0	0	0	0	0	0	0	0	0	0	0	1	0	0	0	0	0	0	0	0	0	0	0	0	0
LRRC37A6P	5	8	7	24	7	2	6	15	3	17	10	5	7	6	5	3	4	5	11	3	9	11	11	9	3	6	1	7	13	3	1	4	14	8	3	6	5	11	5	4	6	4	3	10	6	4	7	7	8	3	25	11	7	4	8	3	16	6	3	7	9	1	10	2	6	3	4	7	23	7	7	9	5	2	6	6	5	23	4	2	12	5	6	7	3	4	8	6	6	12	1	1	3	5	4	3	2	3	3	11
LRRC37B	169	274	164	205	289	241	214	314	284	294	221	265	263	314	230	279	189	359	514	169	260	362	469	410	422	344	205	201	491	211	73	207	540	393	189	307	176	216	252	219	290	227	221	338	231	148	245	199	278	180	598	293	334	296	282	142	284	230	175	205	285	253	260	221	307	210	220	197	354	216	257	437	209	169	216	287	238	523	134	291	299	176	238	258	166	338	292	172	202	249	235	157	135	222	116	250	103	176	173	400
LRRC37BP1	35	58	31	43	64	18	29	63	38	52	32	10	44	26	29	63	50	74	69	9	47	94	61	86	71	58	34	47	62	30	0	12	66	41	19	49	18	53	34	43	30	29	37	65	40	33	53	40	66	47	126	93	58	56	38	25	30	23	16	39	91	57	80	41	67	58	54	72	97	47	56	124	55	49	40	84	55	96	29	29	68	35	58	43	58	66	56	26	22	11	22	15	30	42	16	44	24	26	33	103
LRRC38	0	0	0	2	0	0	0	0	0	0	0	0	0	0	0	0	0	0	0	0	0	1	0	0	0	0	0	0	0	0	0	0	0	0	0	0	0	0	0	0	1	1	2	0	0	0	0	0	2	0	0	0	0	2	0	0	0	0	0	0	0	0	0	0	0	0	0	0	1	0	0	1	1	0	0	1	0	1	0	0	0	0	0	0	0	0	0	0	0	0	0	0	0	0	0	0	0	0	0	0
LRRC39	3	2	3	4	2	1	2	2	3	3	2	1	0	1	0	0	0	2	3	0	1	9	9	3	8	6	0	2	3	0	0	0	3	4	0	3	1	2	1	0	4	0	2	8	1	0	0	2	9	0	6	5	6	2	0	0	2	2	0	2	3	0	3	0	0	1	3	0	9	1	1	4	1	3	2	2	0	2	1	0	6	1	1	0	3	11	5	1	1	0	0	2	2	0	0	2	0	4	0	4
LRRC3B	0	0	0	0	0	0	0	0	0	0	0	0	0	0	0	0	0	0	0	0	0	0	0	0	0	0	0	0	0	0	0	0	0	0	0	0	0	0	0	0	0	0	0	0	0	1	0	0	0	0	0	0	0	0	0	0	0	0	1	0	0	0	0	0	0	0	0	0	0	0	0	0	0	0	0	0	0	0	1	0	0	1	0	0	0	0	0	0	0	0	0	0	0	0	0	0	0	0	0	0
LRRC3C	0	0	0	0	0	0	0	1	0	0	0	5	0	0	0	1	0	1	0	0	0	0	0	0	0	0	0	0	1	0	0	0	1	0	1	0	0	0	0	0	0	0	0	0	0	0	0	0	1	0	1	1	1	0	0	1	0	0	0	0	0	0	0	0	0	1	0	0	0	1	1	0	0	0	0	4	0	0	0	0	0	0	0	0	0	0	0	0	0	2	0	0	1	0	0	1	0	2	0	2
LRRC4	256	326	152	238	333	341	329	298	217	124	111	193	108	285	177	218	71	142	121	109	366	285	229	261	216	187	57	97	223	153	51	99	228	392	168	181	125	193	90	123	174	201	196	196	349	185	103	141	193	185	425	219	160	88	141	120	114	59	182	84	109	174	133	149	362	122	206	166	103	222	108	218	115	62	163	129	76	110	85	94	81	84	69	56	48	122	235	70	84	153	176	196	88	76	75	160	99	145	94	488
LRRC40	31	53	32	28	70	37	30	41	71	54	52	25	80	36	54	83	57	122	134	18	46	182	73	94	116	92	80	83	130	45	0	18	116	44	31	71	57	53	56	64	49	53	41	90	36	17	83	33	76	62	115	127	102	76	40	32	48	40	38	45	140	51	123	48	72	61	56	81	126	67	89	114	49	64	44	137	78	213	34	60	130	64	67	95	103	86	83	24	29	13	24	11	21	48	18	46	23	55	43	94
LRRC41	98	182	106	83	106	72	81	147	176	188	159	105	182	129	161	195	90	156	332	148	171	282	177	192	166	161	87	94	255	120	34	67	193	177	89	212	94	128	82	108	153	150	103	98	81	65	129	78	120	65	242	100	151	88	103	45	95	47	67	97	125	62	69	61	86	65	80	69	110	73	110	186	100	61	82	88	92	277	69	47	117	56	85	94	58	58	89	53	115	67	90	27	91	89	27	74	26	59	56	162
LRRC42	14	36	14	27	29	9	19	23	24	22	14	27	13	33	26	49	28	42	50	23	46	54	78	35	28	26	19	10	23	17	3	10	34	58	21	35	13	26	21	19	27	17	44	43	19	24	37	39	28	12	68	17	19	21	20	7	19	29	11	33	18	43	35	23	25	28	28	20	34	19	18	39	27	10	21	25	26	32	14	7	27	15	16	20	29	39	34	11	24	23	24	5	20	30	10	18	7	24	25	84
LRRC43	3	1	3	3	1	1	6	8	3	1	0	2	6	4	0	1	2	1	19	3	1	5	6	3	3	7	2	2	3	2	8	0	1	0	1	0	2	6	0	3	1	3	3	1	2	2	5	1	2	5	25	9	8	1	8	1	10	1	4	0	4	5	3	2	6	2	3	6	5	4	1	9	10	1	9	4	6	6	1	0	7	2	1	6	3	4	1	5	1	1	1	1	1	2	0	2	0	0	2	13
LRRC45	62	124	45	81	102	106	112	146	130	125	103	100	95	56	123	160	81	118	218	91	125	155	162	133	164	131	71	54	133	76	74	55	162	146	84	135	80	87	72	64	122	176	111	84	69	66	91	81	140	73	297	115	122	103	118	60	136	70	63	85	124	114	141	92	149	100	119	81	220	71	92	134	94	65	81	99	127	223	81	69	151	70	88	118	81	78	122	65	126	75	80	39	61	48	48	105	37	46	76	152
LRRC46	9	8	4	7	8	5	6	4	7	2	11	6	9	6	10	8	5	3	12	1	7	7	5	18	4	1	5	7	12	2	7	0	4	11	9	8	3	6	4	4	10	11	7	7	3	2	5	4	1	0	6	2	2	4	2	4	4	3	0	3	2	3	3	3	10	1	5	3	7	2	6	14	3	0	1	7	2	2	4	4	5	4	1	3	3	3	5	2	4	3	5	2	2	2	2	0	3	3	2	13
LRRC47	290	517	197	266	438	247	441	633	468	338	389	319	366	466	395	477	268	360	589	303	473	602	651	569	641	468	261	295	565	357	263	302	576	749	298	427	298	453	347	356	478	487	312	347	245	166	345	466	426	253	830	441	491	350	334	177	365	263	196	310	465	486	494	315	583	598	324	372	416	303	346	618	319	228	334	341	410	843	311	296	367	250	425	383	302	263	417	274	427	365	413	218	368	398	223	401	232	282	163	691
LRRC48	1	3	9	9	0	0	5	3	11	4	0	1	3	9	1	11	4	1	4	4	10	2	9	6	4	5	2	4	6	3	0	2	1	1	3	1	2	5	2	2	5	0	3	2	5	4	5	2	2	5	6	7	6	11	4	0	3	2	1	2	7	11	3	1	3	2	6	2	6	1	6	12	2	0	4	12	2	10	1	0	4	1	3	5	0	7	9	2	6	10	3	4	2	1	1	7	1	7	1	8
LRRC49	2	4	0	0	0	3	1	6	1	4	0	2	1	0	1	3	1	2	3	0	3	2	1	5	2	1	1	4	2	1	0	0	9	1	0	2	3	2	1	0	0	1	0	0	4	0	1	1	2	0	0	2	2	1	1	1	1	4	2	4	1	7	1	3	4	2	3	1	4	3	0	3	3	0	2	4	0	3	3	4	3	2	0	6	3	4	2	0	5	1	1	0	0	5	3	1	0	1	2	2
LRRC4B	0	0	0	0	0	0	0	0	0	0	0	0	0	0	0	0	0	0	0	0	0	0	0	0	0	0	0	0	0	0	0	0	1	0	0	0	0	0	0	0	0	0	0	0	0	0	0	0	0	0	0	0	0	0	0	0	1	0	0	0	0	0	0	0	1	0	0	0	0	0	0	0	0	0	0	0	0	0	0	0	0	0	0	0	0	0	0	0	0	0	0	0	0	0	0	0	0	0	0	0
LRRC4C	0	0	0	0	0	0	0	0	0	0	0	0	0	0	0	0	0	0	0	0	0	1	0	1	0	0	0	0	0	0	0	0	0	0	0	0	0	0	0	0	0	0	0	0	0	0	0	0	0	0	0	0	0	0	0	0	0	0	0	0	0	0	0	0	2	0	0	0	0	0	0	0	0	0	0	1	0	0	0	0	0	0	0	0	0	0	0	0	0	0	0	0	0	0	0	0	0	0	0	0
LRRC52	0	0	0	0	0	0	0	0	0	0	0	0	0	0	0	0	0	0	0	0	0	0	0	0	0	0	0	0	0	0	0	0	0	0	0	0	0	0	0	0	0	0	0	0	0	0	0	0	0	0	0	0	0	0	0	0	0	0	0	0	0	0	0	0	0	0	0	0	0	0	0	0	0	0	0	0	0	0	0	0	0	0	0	0	0	0	0	0	0	0	0	0	0	0	0	0	0	0	2	0
LRRC55	0	0	0	1	0	0	0	0	0	0	0	0	0	0	0	0	0	0	0	0	0	0	0	0	0	0	0	0	0	0	0	0	0	0	0	0	0	0	0	0	0	0	0	0	0	0	0	0	0	0	0	0	0	0	0	0	0	0	0	0	0	0	0	0	0	0	0	0	0	0	0	0	0	0	0	1	0	0	0	0	0	0	0	0	0	0	0	0	0	0	0	0	0	0	0	0	0	0	0	0
LRRC56	12	21	6	19	10	10	24	19	13	8	16	3	20	21	6	24	10	11	28	8	16	34	26	15	22	5	6	6	16	7	22	7	28	20	0	5	7	14	21	11	5	14	17	8	11	5	16	18	31	9	34	17	12	5	9	6	17	6	2	9	8	11	12	3	19	10	11	18	16	6	12	23	8	3	9	12	16	8	14	1	7	2	7	5	10	10	18	4	17	11	14	3	2	7	3	8	6	12	5	32
LRRC57	55	145	77	88	139	50	99	165	133	158	133	75	181	110	110	161	85	192	191	61	129	257	206	231	207	130	129	120	278	148	19	90	197	167	65	186	79	103	99	119	132	140	80	119	103	61	126	85	123	57	239	142	133	128	95	63	100	91	44	84	106	122	132	91	135	216	157	67	231	145	149	226	92	52	60	108	141	233	80	136	134	95	88	108	80	83	127	68	80	35	112	28	60	132	55	96	76	80	87	279
LRRC58	25	70	19	32	68	17	41	68	73	43	80	24	105	51	89	86	63	118	80	26	73	191	87	127	125	72	80	87	107	84	2	26	109	89	37	80	42	68	45	60	65	66	38	50	37	14	50	56	77	66	181	108	58	32	43	8	30	23	36	53	68	71	49	46	58	78	68	70	100	49	60	101	35	46	50	49	47	109	43	41	69	35	57	42	47	42	101	53	50	18	48	21	40	47	29	53	26	57	44	106
LRRC59	417	819	477	402	820	460	563	935	830	549	826	635	729	901	727	1116	308	873	1155	802	641	1335	872	950	864	753	441	701	858	605	236	799	814	1405	893	1236	603	1038	510	937	857	958	444	550	399	394	743	606	435	459	971	670	644	560	401	331	424	417	403	496	748	779	515	501	765	775	443	385	607	535	666	969	556	632	385	453	505	1388	363	554	473	528	412	510	247	434	635	344	551	768	512	416	712	797	245	452	280	434	287	1249
LRRC6	17	13	7	9	34	19	29	31	19	21	2	10	15	29	7	9	12	31	19	17	10	33	30	18	9	10	7	4	39	27	4	12	14	8	18	18	14	13	8	11	6	4	19	63	24	25	2	9	29	21	31	12	24	44	22	12	10	19	8	5	61	57	18	5	37	16	25	9	17	12	17	15	21	8	6	10	6	22	7	13	5	7	9	9	13	32	17	6	1	8	68	95	4	12	5	7	20	18	10	49
LRRC61	3	6	3	8	9	5	3	12	4	2	7	3	10	20	12	10	4	6	4	2	19	7	13	11	5	6	4	5	7	5	1	9	14	19	7	10	5	15	9	5	12	12	6	4	1	5	12	19	16	6	17	11	6	5	1	1	10	8	5	9	4	6	5	9	1	1	8	5	9	8	3	9	4	7	3	13	1	10	14	6	6	2	4	3	1	6	9	6	8	1	3	1	1	7	0	1	1	1	6	14
LRRC66	1	2	0	2	0	2	0	3	4	2	9	0	1	2	0	0	3	5	4	0	1	4	1	3	9	1	0	0	0	3	0	1	3	2	4	0	0	0	0	0	0	0	3	1	1	0	2	0	0	0	3	4	3	3	6	0	0	0	0	0	1	1	9	0	0	1	1	3	1	0	0	3	0	0	1	0	6	2	0	2	0	0	0	2	1	1	2	2	0	0	0	0	0	1	0	1	1	1	1	4
LRRC69	2	1	1	1	3	0	2	1	1	1	2	0	1	0	0	3	0	0	4	0	1	1	1	1	0	0	0	1	0	1	0	0	4	2	0	0	3	0	2	1	0	0	0	2	1	1	1	0	4	1	3	1	0	0	1	0	1	2	0	0	1	2	1	0	2	2	1	0	1	0	2	2	0	0	3	4	1	3	1	1	0	0	4	2	0	1	0	0	0	0	1	0	1	0	0	0	0	1	1	3
LRRC7	4	9	1	1	4	0	3	6	1	4	0	0	6	5	1	3	0	6	2	0	4	10	9	8	4	0	1	6	7	2	0	0	3	0	0	0	0	1	1	1	2	1	3	0	0	0	1	4	6	3	22	3	5	2	7	0	2	1	2	3	5	6	5	0	1	0	2	1	2	2	2	0	9	4	1	1	1	11	4	0	1	0	2	3	4	6	9	2	5	0	0	0	1	0	2	7	1	0	5	13
LRRC70	0	1	0	0	0	0	0	0	2	2	0	0	0	0	0	0	0	0	2	0	2	1	1	0	3	0	3	0	0	0	0	0	2	0	1	1	0	0	1	0	1	0	1	3	2	0	1	0	1	0	3	0	0	1	0	0	1	0	2	4	1	1	1	0	0	0	0	1	2	0	0	2	1	0	2	0	3	0	0	1	1	0	0	4	2	0	4	1	0	0	2	0	0	1	0	0	1	0	1	3
LRRC71	0	1	0	0	0	1	0	1	4	2	4	3	1	4	2	0	1	1	0	0	2	6	2	1	0	0	4	0	1	0	0	0	1	2	0	0	0	0	1	1	2	2	4	1	0	1	1	2	2	1	6	3	3	0	3	0	4	0	1	0	0	1	2	0	2	0	1	1	2	2	3	3	0	0	1	3	1	0	0	0	0	0	0	0	0	0	2	2	2	1	1	1	0	0	1	0	0	1	2	2
LRRC72	0	0	0	0	0	0	0	0	0	0	0	0	0	0	0	0	0	0	0	0	1	0	1	0	0	0	0	0	0	0	0	0	1	0	0	0	0	0	0	0	0	0	0	0	0	0	0	0	0	0	0	0	0	0	0	0	0	0	0	0	0	0	0	0	0	0	0	0	0	0	0	0	0	0	0	0	0	0	0	0	0	0	0	0	0	0	0	0	0	0	0	0	0	0	0	0	0	0	0	0
LRRC73	2	3	1	9	2	1	0	1	1	13	3	6	2	0	1	2	3	2	1	1	1	2	3	3	2	1	1	3	5	1	1	2	8	8	2	5	2	0	2	2	2	0	5	2	0	2	0	0	4	4	4	2	5	3	2	0	1	0	0	1	0	4	5	2	5	0	0	1	1	0	2	5	4	1	2	1	4	3	4	0	2	0	2	1	0	0	0	2	0	3	3	0	3	1	0	0	1	2	0	3
LRRC8A	6	11	13	6	8	8	9	9	9	4	4	11	11	7	1	6	2	7	15	6	14	18	13	17	19	20	0	6	9	11	3	7	13	21	3	5	4	4	12	1	6	8	16	10	18	13	10	6	9	8	28	9	6	9	7	9	9	16	11	7	14	6	4	6	14	9	2	4	11	6	8	22	8	2	4	10	4	13	6	2	6	2	0	7	4	5	14	2	9	5	2	3	4	7	1	10	0	1	1	16
LRRC8B	12	17	11	11	22	9	5	11	15	24	12	4	13	13	9	25	7	12	25	3	21	35	8	20	31	10	11	11	19	18	0	2	10	17	7	22	13	19	17	10	11	10	14	22	12	4	11	13	9	16	43	17	18	18	5	5	5	5	3	11	39	21	14	6	12	10	10	12	22	6	18	32	19	8	12	32	11	15	17	5	17	21	10	5	4	16	17	4	4	3	4	5	3	7	4	11	8	8	10	21
LRRC8C	236	433	236	275	335	226	301	555	470	438	486	470	397	477	302	385	276	454	861	304	400	651	720	380	512	491	275	362	552	296	201	179	784	537	242	326	240	306	280	189	427	453	239	253	233	191	483	437	374	192	761	337	390	350	382	278	306	266	207	366	466	466	608	311	461	450	341	292	548	332	325	720	240	180	314	463	275	779	215	218	277	195	160	191	318	467	635	267	506	409	326	164	274	361	168	375	109	249	109	494
LRRC8D	215	445	247	264	327	304	330	445	177	133	130	284	130	286	126	136	103	219	367	136	410	521	606	283	251	262	170	179	293	167	105	149	374	478	138	185	137	187	181	150	190	222	264	439	180	207	286	294	316	230	781	335	330	425	317	186	250	289	183	302	307	383	385	291	390	329	217	196	268	266	247	495	299	172	257	343	243	446	187	155	157	143	173	272	221	223	394	161	202	344	152	199	164	261	101	266	117	161	110	538
LRRC8E	0	0	0	0	3	0	0	0	0	0	0	0	0	1	0	0	0	0	0	0	0	0	1	0	0	0	0	0	0	0	0	1	1	0	0	0	0	0	0	0	0	0	0	0	0	0	0	1	0	0	0	0	0	0	0	0	0	0	0	0	0	0	0	0	2	0	0	0	0	0	0	0	0	0	0	0	0	0	0	0	0	0	0	0	0	0	0	0	0	0	0	0	0	0	0	0	0	0	0	0
LRRCC1	4	7	5	11	25	8	2	6	6	7	5	5	6	7	6	14	16	23	24	6	24	45	27	14	24	25	25	19	14	23	0	8	25	9	7	21	8	12	7	13	7	9	12	29	11	1	7	7	14	7	27	27	33	23	13	8	20	13	14	18	25	15	27	28	10	26	5	14	27	13	14	27	5	7	6	26	9	31	6	21	25	11	17	12	12	18	31	12	11	8	4	6	0	6	6	13	5	12	8	26
LRRD1	0	1	0	0	0	0	0	2	0	0	0	0	0	0	0	0	0	0	0	0	0	0	0	0	0	0	0	0	0	0	0	0	0	0	0	0	0	0	0	1	0	0	0	0	0	0	0	0	0	0	0	0	1	0	0	0	0	0	0	0	2	0	0	0	0	0	0	0	0	0	0	0	0	0	0	0	0	0	0	0	0	0	0	0	0	0	1	0	0	0	0	0	0	0	0	0	0	0	0	0
LRRFIP1	1451	2695	1134	1424	2066	1176	2086	2886	2644	2025	3095	2540	1987	3544	1525	2545	901	2176	2662	1689	2529	4415	3108	3902	3107	2096	1488	2041	2305	1532	273	1216	2049	3331	2336	3907	1314	2720	1356	2536	2669	3311	1401	2178	1982	1385	1485	1927	1217	1316	2324	1799	1392	1351	1535	799	868	1298	1666	1872	1830	2234	1618	1862	2313	2344	1844	1348	1164	2382	2275	3624	1452	1234	1380	1658	1522	3178	1002	1868	790	806	1286	1037	861	1817	1668	650	1158	982	1796	1430	1012	2005	686	1352	1296	1518	844	3343
LRRFIP2	281	598	273	324	477	258	512	744	597	636	537	501	517	648	522	696	285	657	741	306	665	1081	710	791	623	604	483	561	752	452	250	577	765	751	527	762	417	633	422	549	553	774	328	495	411	215	390	340	364	327	711	440	427	380	279	242	289	331	445	386	575	504	456	427	636	622	340	275	376	442	417	663	376	340	289	353	351	945	222	404	276	249	349	383	273	372	468	178	273	330	388	283	250	491	123	378	255	341	281	1071
LRRIQ1	0	1	0	0	0	0	0	0	0	1	0	0	0	0	0	0	0	0	0	0	0	0	0	0	0	0	0	0	0	0	0	0	0	0	0	0	0	0	1	0	0	0	0	0	0	0	0	0	1	0	0	0	0	0	0	0	1	0	0	0	0	0	0	0	0	0	1	0	0	0	0	0	0	0	0	0	0	0	1	0	0	0	0	0	0	0	0	0	0	0	0	0	0	0	1	0	0	0	0	0
LRRIQ3	11	57	2	11	30	22	34	37	18	21	15	22	13	11	18	32	11	20	48	8	40	63	61	38	53	44	19	24	76	38	19	7	87	21	11	12	14	9	19	8	9	12	26	25	12	7	32	27	37	8	51	21	89	86	15	30	31	28	9	19	52	12	52	13	32	30	9	21	66	24	17	24	13	8	15	27	20	79	4	14	34	23	20	38	25	41	58	15	12	20	29	18	5	15	2	26	12	31	29	68
LRRIQ4	0	0	0	0	0	0	0	0	0	1	0	1	0	0	0	0	0	0	0	0	0	0	0	0	0	0	0	0	1	2	0	0	0	0	0	0	0	0	0	0	0	0	0	0	0	0	0	0	0	0	0	0	0	0	0	0	0	0	0	0	0	0	0	0	0	0	0	0	0	0	1	1	0	0	0	0	0	0	0	0	0	1	0	0	0	0	0	0	0	0	0	0	0	0	0	0	0	0	0	0
LRRK1	136	247	125	130	169	160	173	279	143	114	143	152	75	129	135	215	45	115	205	103	178	304	106	125	155	105	91	68	180	92	46	125	205	199	123	143	70	142	117	191	140	139	116	192	139	102	128	101	140	102	285	108	130	86	120	52	109	92	105	113	90	212	69	118	125	138	57	78	94	89	130	311	144	79	115	97	112	217	73	98	65	49	71	89	80	85	114	58	75	73	133	83	71	126	45	65	74	121	35	249
LRRK2	520	771	480	688	1481	513	527	1003	1050	876	584	441	836	1361	544	1173	796	1871	1186	281	937	3059	991	1831	1107	1219	546	1137	837	883	17	951	774	1525	788	1685	696	1446	460	1637	657	773	558	1140	979	677	566	491	740	784	1405	1546	1096	855	518	323	328	392	1160	940	879	1512	640	1035	1407	1137	899	1069	542	1206	943	1224	673	524	609	1007	542	1246	380	2608	731	1607	880	589	720	1172	777	215	307	210	572	633	313	982	204	520	485	519	438	1480
LRRN1	2	10	1	6	1	1	5	10	1	3	2	3	0	0	0	1	1	2	3	1	4	3	7	3	1	1	3	3	2	3	2	5	4	8	1	0	1	1	4	0	0	1	0	0	0	2	0	0	3	3	4	4	0	2	1	0	1	0	3	2	0	3	5	3	3	1	1	2	1	0	1	3	1	0	1	1	1	2	1	0	0	2	0	0	0	1	0	2	2	0	0	0	1	0	0	3	2	2	2	8
LRRN3	36	114	36	28	36	9	18	28	19	32	21	7	77	93	38	54	19	65	96	27	66	83	69	57	47	29	61	53	109	58	20	44	204	67	21	34	35	29	68	20	80	86	61	64	20	9	81	77	92	50	79	45	76	79	61	44	48	33	19	28	128	55	83	23	72	38	51	53	106	111	117	216	51	60	110	200	44	203	41	30	43	21	85	117	77	97	234	56	104	87	24	12	32	56	71	190	39	76	44	76
LRRN4	1	0	0	0	0	1	2	0	0	0	0	0	0	0	0	0	0	0	0	0	0	0	0	1	1	1	0	0	0	0	0	1	0	0	0	0	0	0	0	0	0	0	1	0	0	0	0	0	0	0	1	1	0	0	0	0	0	0	0	0	0	0	0	0	0	1	1	0	0	0	2	0	0	0	0	0	0	1	0	0	0	0	0	0	0	0	0	0	0	0	1	0	0	0	1	1	0	0	0	0
LRRN4CL	0	0	0	0	0	0	0	0	0	0	0	0	0	0	0	1	0	0	0	0	1	1	0	0	0	0	0	0	1	1	0	0	0	0	0	0	0	0	0	0	0	0	0	0	0	0	0	0	0	0	0	0	0	0	0	0	0	0	0	0	0	1	0	0	0	0	0	0	0	0	0	0	0	0	0	0	0	0	0	0	0	0	0	0	0	0	0	0	0	0	0	0	0	0	0	0	0	0	1	0
LRRTM1	0	2	0	0	0	1	0	0	0	0	0	0	0	0	0	0	0	0	0	0	0	0	1	0	0	0	0	0	0	0	0	0	0	0	0	0	0	0	0	0	0	0	0	0	0	0	0	0	0	0	0	0	0	0	0	0	0	0	0	0	0	0	0	0	0	0	0	0	0	0	0	0	0	0	0	0	0	0	0	0	0	0	0	0	0	0	0	0	0	0	0	0	0	0	0	0	0	0	0	0
LRRTM2	3	0	1	1	1	0	0	2	0	0	2	0	0	5	4	0	0	0	1	0	0	1	2	3	1	1	1	0	1	0	2	0	2	0	0	3	0	1	0	1	1	0	3	1	2	1	0	0	0	1	0	0	1	2	0	0	1	0	0	0	0	0	0	0	0	0	0	1	0	0	3	1	0	1	0	0	0	1	0	0	2	1	0	0	1	4	0	1	0	0	0	0	0	2	0	0	0	1	0	0
LRRTM3	0	0	0	0	0	1	0	0	0	0	0	0	0	0	0	0	0	0	0	0	0	0	0	0	0	1	0	0	0	0	0	0	0	0	0	0	0	0	0	0	0	0	0	0	0	0	1	0	0	0	0	0	0	0	1	0	0	0	0	0	0	0	0	0	0	0	0	0	0	0	0	0	0	0	0	0	0	0	0	0	0	0	0	0	0	0	0	0	0	0	0	0	0	0	0	0	0	1	0	0
LRRTM4	0	0	1	0	0	0	0	0	0	0	0	0	0	0	0	0	0	0	0	1	0	0	0	2	0	0	0	0	0	0	0	0	0	0	0	0	0	0	0	0	0	0	0	0	0	0	0	0	0	0	0	0	0	0	0	0	0	0	0	0	0	0	0	0	0	0	0	0	0	0	0	0	0	0	0	0	0	0	0	0	0	0	0	0	0	0	0	0	0	0	0	0	0	0	0	0	0	0	0	0
LRSAM1	132	204	123	131	143	132	166	229	110	126	143	168	71	170	97	169	63	135	229	81	197	228	216	203	205	162	111	100	200	115	37	77	190	230	81	124	38	94	85	111	139	128	144	168	95	97	155	143	205	131	340	169	191	184	170	67	132	81	89	129	146	215	182	114	240	132	147	122	201	132	133	245	124	72	102	133	173	259	81	114	166	131	112	142	71	143	124	99	96	164	130	94	129	109	62	134	66	98	77	227
LRTM1	0	0	0	0	0	0	0	0	0	0	0	0	0	0	0	0	0	0	0	0	0	1	0	0	0	0	0	0	2	0	0	0	1	0	0	0	0	0	0	0	0	0	0	0	0	0	0	1	0	0	1	0	0	0	0	0	0	0	0	0	0	0	0	0	0	0	0	1	0	0	0	0	0	0	0	0	0	0	0	0	0	0	0	1	0	0	0	0	0	0	0	0	0	0	0	0	0	0	0	0
LRTM2	1	0	0	0	0	0	0	0	0	0	1	0	0	0	0	0	0	0	0	0	0	0	0	0	0	1	0	0	0	0	0	0	0	0	0	0	0	0	0	0	0	0	0	0	0	2	0	0	0	0	0	0	0	0	0	0	0	0	1	0	0	0	0	0	0	0	0	1	0	0	0	0	0	1	0	0	0	0	0	0	0	0	0	0	0	0	0	0	0	0	0	0	0	0	0	0	0	0	0	0
LRTOMT	1	1	1	1	1	1	1	0	0	1	1	1	0	0	0	0	0	0	0	0	3	0	0	0	1	0	0	0	0	0	0	0	0	0	1	2	2	0	1	0	1	2	0	0	0	0	1	0	1	1	1	0	2	1	0	0	0	0	0	0	2	0	0	0	0	1	0	3	0	0	1	1	0	0	0	0	0	1	1	0	2	0	0	0	0	0	0	0	0	0	0	1	1	2	0	0	0	1	0	3
LRWD1	201	288	161	187	264	212	323	439	275	280	228	294	209	370	226	373	230	363	348	195	291	387	390	418	373	312	162	175	340	207	173	194	331	379	224	330	137	207	148	225	244	322	248	280	234	204	240	196	309	171	608	319	277	213	270	116	255	216	146	216	196	330	323	294	334	251	282	208	285	196	250	475	261	177	263	324	271	416	189	328	292	179	224	174	208	245	281	164	221	160	317	185	197	208	169	205	140	138	170	475
LSAMP	0	0	1	0	0	0	0	0	0	0	0	0	0	0	0	1	0	0	0	0	0	0	1	0	0	0	0	0	0	0	0	0	0	0	0	0	0	2	0	0	0	0	0	1	0	0	0	0	0	0	0	0	0	0	0	0	0	0	0	0	0	0	0	0	0	0	0	0	0	0	0	0	0	0	0	0	0	1	0	0	0	0	0	0	0	0	0	0	0	0	0	0	0	0	1	0	0	0	0	0
LSG1	27	53	32	34	40	8	20	27	31	29	21	17	35	28	19	39	20	40	69	13	31	47	58	54	62	34	29	44	58	17	0	14	61	60	11	45	17	37	26	14	35	32	24	52	24	10	41	28	64	35	74	65	33	29	42	12	46	19	25	28	50	60	52	25	48	51	35	37	63	31	30	80	44	22	36	48	42	50	22	21	38	19	34	30	22	63	53	27	21	12	8	11	23	17	17	38	19	23	30	82
LSM1	13	28	35	43	67	30	40	73	98	74	84	67	72	48	99	96	131	270	176	39	72	233	127	70	113	98	106	100	95	54	8	48	137	75	60	132	75	93	43	83	71	101	55	142	66	14	89	47	52	30	93	74	84	79	39	37	56	44	54	45	73	54	99	68	61	105	52	28	187	95	64	83	38	45	48	108	77	99	25	95	81	65	48	121	152	122	132	35	31	39	60	32	29	137	22	112	31	95	83	273
LSM10	102	193	154	139	139	94	196	264	152	83	89	195	105	177	121	186	107	117	220	95	145	225	278	221	174	230	120	151	174	126	76	260	170	315	118	130	90	124	101	128	92	132	145	236	157	138	161	155	215	94	386	205	219	151	177	133	160	135	116	153	158	187	212	134	275	148	44	41	295	167	175	257	162	104	121	195	148	278	127	375	200	314	154	208	142	168	210	150	148	224	176	199	124	178	104	185	82	87	83	287
LSM11	5	7	4	7	11	4	3	1	14	16	10	19	14	17	14	17	10	8	22	14	20	19	17	10	11	5	10	9	16	9	4	2	11	13	6	6	4	13	6	11	16	11	13	14	12	2	14	9	10	8	26	16	15	15	14	11	7	8	11	22	6	6	6	5	11	4	11	9	5	5	15	22	10	16	15	12	23	54	10	14	13	5	13	18	8	10	13	11	12	13	10	3	9	3	7	7	2	8	4	7
LSM12	174	385	237	253	462	184	283	436	365	398	348	203	375	375	281	453	222	385	596	175	427	841	604	556	558	484	322	361	581	329	38	277	488	553	244	423	229	379	321	330	317	350	248	394	218	143	366	294	334	297	831	454	430	347	252	154	354	297	223	325	547	486	359	387	602	573	423	318	528	357	419	645	373	287	336	423	460	885	233	387	496	263	316	295	429	500	324	215	277	183	328	167	292	392	161	242	215	263	249	662
LSM14A	669	1210	623	880	957	529	770	1049	925	908	935	615	890	880	670	988	474	820	1126	478	1146	1530	1661	1174	1330	965	817	869	1172	711	166	561	1246	1328	589	1046	462	670	626	657	731	874	721	1050	614	426	868	721	704	613	1687	795	1043	997	787	467	554	559	645	892	950	953	959	713	1224	985	794	664	921	1013	718	1522	664	433	747	913	748	1500	482	652	635	524	648	739	483	736	1006	471	699	369	640	365	492	769	360	577	427	627	399	1458
LSM14B	261	502	196	283	277	166	296	435	348	244	375	413	289	414	335	413	149	271	413	154	358	482	433	342	366	305	212	222	354	178	74	193	396	425	258	372	140	250	264	199	286	342	235	356	227	190	231	332	244	228	601	262	344	302	299	148	248	206	162	239	318	309	370	232	398	309	303	209	325	231	207	504	248	138	257	271	255	487	209	201	286	146	249	242	223	290	266	205	263	223	277	147	185	235	172	214	148	201	171	486
LSM2	182	401	265	220	448	267	365	536	446	478	400	368	380	413	566	564	377	539	719	289	447	701	805	570	660	539	364	335	606	468	245	391	731	607	413	550	339	426	422	251	485	477	309	368	292	205	399	425	448	283	950	486	612	502	416	290	561	418	240	319	547	427	592	375	769	665	419	279	807	384	524	732	520	356	370	466	549	996	267	381	738	479	540	632	686	677	521	331	411	477	381	271	452	424	246	438	208	275	296	744
LSM3	27	51	39	50	93	30	42	55	23	51	22	71	12	27	14	41	52	163	120	17	55	252	130	36	80	94	130	95	67	23	2	34	143	41	22	39	25	38	24	28	33	20	32	198	62	19	98	36	102	26	82	60	60	107	28	73	39	64	32	61	109	29	100	53	53	40	17	28	178	84	18	53	18	40	25	150	35	85	16	53	85	49	18	114	117	126	176	13	23	70	13	46	9	215	7	95	20	109	79	255
LSM4	163	291	122	212	424	300	366	625	203	142	141	181	145	292	205	229	127	168	299	97	345	388	479	351	351	343	202	309	242	209	123	193	334	391	99	179	135	250	187	115	171	230	207	308	126	138	250	244	311	142	603	253	316	243	245	112	246	168	146	202	181	370	273	235	359	285	222	230	432	206	100	309	186	101	201	254	241	449	132	149	206	150	178	224	184	189	314	175	189	180	204	135	147	218	135	253	119	200	182	621
LSM5	2	8	3	5	11	2	4	8	2	7	1	7	0	3	4	7	4	17	9	3	15	15	13	10	10	10	9	10	10	4	0	0	15	4	5	5	2	5	2	1	0	5	8	10	6	1	11	10	5	2	20	6	20	17	4	11	10	10	1	6	3	4	11	6	14	5	3	0	25	1	3	3	7	3	4	21	11	11	5	4	14	5	4	14	14	11	9	1	4	10	0	6	1	4	1	13	3	9	2	19
LSM6	48	63	52	64	60	46	68	79	41	22	30	46	25	31	56	52	37	64	86	35	78	119	89	59	49	67	53	34	54	37	44	41	125	64	20	31	20	45	48	17	35	35	54	109	54	41	84	103	143	32	204	89	91	122	64	59	83	56	34	52	50	51	108	28	83	54	47	54	133	73	49	92	44	29	56	115	72	114	34	36	64	40	46	84	72	87	81	52	47	70	49	44	42	63	25	58	38	54	47	170
LSM7	180	410	240	238	562	300	350	634	599	543	323	419	444	546	418	545	926	1044	1434	342	714	1641	1492	695	801	953	749	669	891	580	257	515	1371	584	339	503	395	391	401	268	400	459	538	1266	464	225	806	627	1135	235	1246	708	1195	1059	600	537	737	663	292	476	984	499	958	416	864	533	384	418	1673	717	562	917	502	533	420	1352	1126	1883	337	786	1349	786	582	1655	1974	1304	1396	401	623	1064	306	544	441	1252	252	1010	275	708	647	1731
LSMD1	92	222	145	141	382	151	222	514	457	399	282	275	385	295	450	614	771	716	864	295	516	972	818	378	482	682	480	361	564	489	155	263	517	438	317	451	294	355	227	300	249	428	264	606	243	167	417	309	561	176	711	424	470	457	253	204	293	399	162	208	414	415	380	255	395	420	224	230	894	289	325	523	337	311	268	511	572	1137	256	606	674	454	354	604	692	561	531	273	306	442	348	165	311	485	191	469	173	406	385	1047
LSP1	8364	12538	6854	7509	12338	9498	12723	16103	6851	4086	5557	6528	4265	7735	5048	7897	2360	5025	7885	6550	11317	14717	8271	10004	8703	7159	4062	6107	5211	4265	4179	5618	6019	13485	5614	6412	3335	6889	4600	5024	7381	7775	4640	5871	5169	6187	4340	5907	4548	4447	9939	5086	3834	4014	4128	2688	3991	4081	3541	4221	5391	9929	4380	3813	8431	6172	5074	4681	3522	5685	5525	9954	5336	3986	5482	5573	4892	11228	3640	4228	2822	3737	3461	3910	2202	2989	4412	1781	3124	3713	4672	4535	3307	4513	2460	3735	3369	4132	3231	13600
LSP1P3	2	2	0	2	0	0	0	0	0	3	0	0	0	0	0	2	0	1	0	0	0	0	1	0	1	0	0	0	0	0	0	0	1	0	0	0	1	0	1	3	0	2	0	0	0	0	0	1	2	1	2	0	0	0	1	0	0	0	0	0	0	0	0	0	4	1	1	0	2	0	0	0	0	0	3	0	0	1	2	1	0	0	1	0	1	0	0	3	0	0	0	0	0	0	0	0	1	0	1	0
LSR	25	28	10	18	12	5	27	13	14	15	13	15	2	9	14	9	47	26	15	4	31	26	32	17	20	16	18	11	14	21	5	4	24	29	7	12	10	3	8	3	7	10	29	13	3	4	24	16	21	7	75	20	26	23	21	11	30	5	3	1	16	8	28	7	35	6	19	16	27	8	15	27	14	10	27	23	29	35	22	6	17	22	22	23	28	14	22	14	25	3	12	6	21	15	14	18	3	6	5	9
LSS	5	1	1	1	16	10	6	15	7	1	18	15	9	9	4	4	3	1	3	7	29	12	12	11	7	13	9	5	5	17	2	8	6	7	1	4	1	1	7	2	5	2	11	10	3	6	4	4	4	4	15	7	11	7	10	11	4	0	13	19	3	5	5	7	1	4	8	2	7	13	4	6	9	1	7	3	10	7	1	8	0	1	6	1	3	6	0	3	2	1	4	3	5	0	0	5	5	0	3	9
LST1	701	1112	596	562	716	282	388	652	1467	853	1187	1088	1395	1631	2669	2903	2311	2852	2289	1567	1152	2130	2241	2476	626	691	917	1092	1742	1580	685	1087	880	1355	2692	3056	1212	1700	658	1029	930	1385	845	1348	1110	594	810	576	1761	1040	902	548	1154	749	937	674	912	1046	1120	1271	1577	1851	806	834	1246	1293	306	230	915	939	889	1265	698	772	338	365	934	2067	459	1176	485	637	363	435	302	387	321	173	1033	983	1140	714	340	536	283	443	973	1218	1066	3733
LTA	32	76	35	53	36	29	59	71	27	20	23	32	50	59	35	27	19	45	60	28	43	58	64	52	59	36	19	23	51	20	14	35	60	55	25	24	15	24	29	20	45	29	36	25	34	30	25	34	37	25	106	44	43	46	56	37	54	28	19	29	62	41	41	35	28	30	45	45	40	43	48	63	30	27	44	44	37	63	29	19	35	24	27	43	28	35	79	38	63	80	35	35	35	37	32	52	25	29	14	56
LTA4H	445	803	351	370	455	303	824	1111	744	542	405	500	528	1024	468	704	659	779	762	303	740	1209	1425	736	732	597	369	352	922	506	189	408	519	524	365	560	502	812	458	293	567	757	774	1072	701	519	444	503	601	329	1117	632	984	657	570	516	473	481	576	726	484	479	534	395	940	571	534	487	377	289	743	1125	516	338	336	492	535	990	330	291	456	366	514	861	486	706	522	240	395	697	546	401	414	788	307	645	300	492	518	2040
LTB	1049	1715	1006	1332	1870	1656	3241	3136	1301	1073	843	2126	1022	2308	1591	1689	1358	1903	1844	868	2789	2704	3165	1800	2025	1536	1480	1340	1763	1151	1559	849	2523	2501	1177	1683	895	1539	1557	544	1485	1785	1657	2122	1311	1252	1362	2073	3653	1582	6884	1760	2034	2438	2199	1647	2272	1459	885	1320	2160	2249	3477	1601	4572	1598	1948	1776	3130	2223	1325	2975	1744	908	1719	2626	1747	3176	832	415	1849	988	1480	1929	2231	2012	2182	1725	1849	2973	1786	1669	1479	1196	1251	2560	1168	1459	1079	4174
LTB4R	7	12	1	7	14	17	18	20	5	3	1	3	3	3	8	17	3	4	9	3	7	8	8	6	14	8	2	2	2	4	0	2	8	13	2	3	3	2	4	5	4	3	5	10	7	12	6	9	1	1	9	10	1	1	7	5	3	4	3	3	4	8	3	14	11	9	4	4	3	3	5	11	6	8	3	6	5	19	6	4	5	4	3	4	3	2	8	2	1	1	1	5	3	7	3	0	1	0	1	12
LTB4R2	48	67	45	41	36	19	44	79	58	47	39	51	34	27	57	68	35	61	153	40	53	64	52	71	73	66	44	13	84	56	53	34	51	67	12	32	17	21	41	25	50	55	30	39	29	14	25	27	34	10	136	57	45	30	44	18	42	23	17	36	54	32	48	26	44	46	66	50	49	11	35	61	63	12	36	33	60	87	30	15	53	18	42	33	54	56	29	29	29	20	31	9	41	30	31	28	14	18	27	51
LTBP1	22	27	49	52	25	12	10	11	4	7	16	8	13	10	13	15	8	5	10	30	55	12	11	27	30	11	22	26	16	12	4	13	13	45	11	6	2	10	10	3	34	31	10	20	24	17	13	14	2	16	41	5	2	8	12	11	12	11	15	12	22	22	19	15	8	5	11	16	6	29	21	16	27	12	10	9	21	12	15	10	13	3	7	4	9	7	1	14	18	7	10	13	27	2	15	10	13	5	7	17
LTBP2	6	10	2	3	1	0	7	8	5	1	7	1	11	3	7	5	0	3	2	4	6	5	13	2	7	7	4	1	0	1	0	1	8	0	5	7	2	0	0	1	2	2	2	1	5	3	1	0	1	2	8	0	0	1	0	0	4	0	1	0	1	0	3	2	3	2	1	1	1	0	3	8	0	1	2	0	4	1	1	1	1	1	1	1	0	0	1	1	3	0	1	2	0	0	0	3	5	0	0	6
LTBP3	485	942	391	544	277	202	477	568	923	842	697	393	986	744	643	651	388	563	966	357	485	483	621	645	1018	605	495	478	1313	789	1085	436	1623	766	273	314	347	320	760	164	992	940	467	327	253	164	620	783	507	448	1363	411	662	698	711	332	569	222	211	332	829	315	956	336	768	367	764	574	805	392	760	1338	691	301	737	844	618	1053	537	298	625	258	671	632	632	569	909	741	1097	546	661	180	552	343	515	792	212	351	251	660
LTBP4	41	64	18	23	25	9	45	73	62	34	35	17	44	26	29	36	27	21	71	16	52	57	55	64	70	64	39	35	47	45	40	19	75	38	13	21	25	22	19	13	42	40	47	41	35	22	45	42	37	17	116	26	51	51	43	15	57	23	20	34	27	36	65	18	45	33	40	42	68	21	26	77	41	9	44	47	64	72	47	16	44	27	25	38	30	25	38	32	44	27	29	14	19	34	25	31	13	10	19	38
LTBR	336	798	374	490	905	546	832	1182	517	379	324	526	276	690	302	375	271	594	457	430	611	890	621	616	511	515	293	428	472	511	197	742	535	1182	374	458	338	742	270	634	345	449	248	543	412	539	200	393	554	374	910	416	443	421	331	227	338	375	545	358	254	667	265	538	792	768	268	317	366	469	324	646	420	348	368	249	172	577	266	958	232	331	229	257	224	291	327	139	256	463	311	374	250	461	175	271	381	279	269	1255
LTC4S	6	24	17	9	4	10	4	14	16	21	31	16	16	9	29	28	9	13	14	6	17	15	14	19	14	16	20	19	14	14	5	14	25	13	16	38	9	9	7	2	17	50	13	6	8	10	15	17	20	27	31	1	7	6	11	11	9	12	3	4	10	3	41	7	18	6	13	11	18	24	6	26	13	4	5	9	19	18	8	6	8	8	5	10	22	19	16	5	9	7	20	4	11	11	15	14	9	11	8	14
LTF	122	165	106	121	678	537	163	211	114	113	10	23	25	77	33	51	33	124	96	107	443	508	28	62	41	70	31	37	28	31	30	98	118	375	42	68	24	99	100	120	59	68	80	113	64	157	33	70	33	65	383	221	32	67	253	472	58	150	97	166	31	103	164	366	57	50	94	34	13	20	25	61	60	82	59	107	132	208	117	132	27	37	87	79	18	37	99	52	31	76	204	296	142	229	149	288	42	104	24	147
LTK	63	126	122	126	118	76	166	206	150	113	72	67	96	65	71	106	75	61	145	44	91	114	171	151	65	65	70	45	97	52	45	21	192	129	58	88	128	168	99	34	128	151	85	90	67	35	155	166	37	35	132	50	95	103	75	31	98	32	36	64	73	59	188	84	76	50	76	71	180	98	47	123	96	50	68	69	130	172	55	25	201	76	74	55	93	72	49	53	81	23	58	26	92	39	46	51	49	40	62	128
LTN1	64	108	80	72	145	58	103	149	102	107	68	32	130	68	53	114	77	170	221	22	109	278	118	227	190	137	103	183	188	99	7	43	136	123	50	117	88	93	63	100	84	94	57	90	61	35	91	37	80	57	134	135	101	79	40	25	52	56	52	85	136	91	89	40	94	110	74	122	135	82	102	154	28	66	31	103	66	192	32	90	72	45	47	54	36	63	121	51	58	16	51	29	18	86	30	103	35	59	60	145
LTV1	18	39	21	11	55	17	39	52	62	45	28	22	48	45	25	49	24	88	84	9	34	136	41	74	73	46	44	54	58	14	1	32	50	42	26	63	38	39	45	39	35	62	42	68	34	12	59	30	50	33	66	51	55	45	32	24	25	36	24	47	68	50	51	34	54	48	34	50	70	51	48	74	24	26	30	70	36	120	19	31	45	33	31	39	36	66	72	19	17	13	25	11	21	38	10	35	15	34	13	76
LUC7L	684	1215	702	884	785	517	831	1277	1264	1044	935	664	1206	889	945	1287	714	987	2178	806	937	1497	1658	1566	1520	1308	736	776	1880	1139	970	626	2128	1255	697	1177	815	772	693	578	1025	993	632	562	491	333	669	552	975	444	2057	1045	1052	1051	845	438	872	541	398	621	1054	894	1123	457	947	797	720	788	1247	611	940	1477	748	401	671	874	1039	1880	471	625	1055	601	762	959	659	779	1061	553	1044	687	834	201	635	674	338	843	336	669	517	1296
LUC7L2	271	406	288	321	311	170	301	370	302	305	192	167	239	268	177	252	153	316	439	78	406	581	431	476	493	283	228	207	449	216	10	108	390	374	149	324	164	272	309	189	246	228	258	408	172	134	337	320	354	284	789	411	409	364	196	122	208	192	172	274	400	418	544	259	447	337	356	280	425	330	281	556	277	173	325	473	272	509	186	144	240	103	219	226	149	410	306	134	161	75	154	49	110	182	100	227	137	225	178	483
LUC7L3	683	1240	725	766	807	461	869	1269	1343	1380	747	715	1143	1059	944	1043	744	1477	2435	586	966	1923	1750	1617	1719	1087	796	664	1937	949	258	553	2204	1269	771	1244	865	792	966	648	932	927	751	780	608	344	772	478	981	438	2518	1176	1240	1024	806	471	759	585	490	594	1696	898	1568	696	1474	985	903	718	1774	729	1047	1652	556	383	648	1061	789	1891	501	592	998	529	898	1171	569	1131	1380	417	970	728	630	317	481	695	259	921	378	921	729	2181
LUM	0	1	0	0	2	0	1	0	2	0	5	0	0	0	1	1	1	0	1	0	0	4	1	2	0	1	1	0	0	1	0	1	2	0	0	1	2	0	0	1	2	0	0	0	0	0	3	0	0	0	0	0	0	0	1	0	0	0	0	1	0	0	1	0	0	2	0	0	1	2	2	0	0	0	0	0	0	0	0	0	0	0	0	0	0	0	0	0	0	0	0	0	0	0	0	0	0	0	0	0
LURAP1	0	2	1	0	0	3	4	6	5	6	4	1	0	0	1	4	1	2	14	5	4	4	16	7	5	4	0	3	11	4	3	6	3	2	4	4	1	1	5	0	3	5	3	4	0	0	4	1	2	3	5	2	7	1	6	1	1	0	0	3	11	1	9	2	6	5	11	3	3	2	8	13	3	5	4	6	5	10	6	4	2	0	5	1	9	11	8	4	2	3	3	2	3	2	4	1	2	0	3	2
LURAP1L	0	0	4	0	1	0	0	0	2	0	0	2	2	5	8	0	1	0	4	0	7	4	1	0	0	1	4	2	4	2	0	1	1	4	1	2	2	6	1	1	2	3	1	0	1	5	1	0	1	1	0	0	0	0	0	2	1	0	0	0	2	6	3	1	0	2	0	1	5	6	1	1	1	0	1	2	4	3	1	1	0	1	1	0	2	0	1	0	1	0	1	0	0	1	4	3	1	3	0	2
LUZP1	97	158	135	142	105	94	133	185	127	106	101	106	125	109	89	133	49	139	267	106	137	259	185	176	178	136	86	72	151	71	35	72	188	179	66	109	128	123	81	59	100	100	136	151	77	63	98	69	85	59	209	150	113	91	101	53	144	101	65	110	147	96	103	89	141	122	86	100	110	96	100	200	79	50	61	94	102	230	40	43	75	49	86	71	57	102	155	43	71	61	43	40	32	80	33	88	36	111	65	253
LUZP2	0	1	0	1	0	0	0	0	0	1	0	0	0	0	0	0	0	0	0	0	0	0	0	0	0	0	0	0	0	0	0	0	0	0	0	0	0	0	0	0	0	0	0	0	0	0	0	0	0	0	0	0	0	0	0	0	0	0	0	0	0	0	0	0	0	0	0	0	0	0	0	0	0	0	0	1	0	0	0	0	0	0	0	0	0	0	0	2	0	0	1	0	0	0	1	0	0	0	0	1
LUZP4	0	0	0	0	0	0	0	0	0	0	0	0	0	0	1	0	0	0	0	0	0	0	0	0	0	0	1	0	0	0	0	0	0	1	0	0	0	0	0	1	0	0	0	0	0	0	0	0	0	0	1	0	0	1	0	0	0	0	0	1	0	0	0	0	1	0	0	0	1	0	0	1	0	0	0	0	1	0	0	0	0	0	0	0	0	0	0	0	0	0	0	0	0	0	0	0	0	0	0	0
LXN	10	24	7	11	25	7	12	19	24	14	9	4	26	10	6	16	14	33	31	7	13	52	16	25	19	12	16	19	23	13	0	6	39	15	15	32	10	12	18	27	16	11	4	14	14	9	28	5	33	16	32	21	16	8	10	12	4	14	5	15	19	8	19	6	15	14	13	16	24	14	13	27	4	7	7	21	12	23	5	9	23	6	19	12	30	22	31	6	13	2	10	4	5	14	6	24	14	21	24	55
LY6D	0	0	0	0	0	0	0	0	0	0	0	0	0	0	0	0	0	0	0	0	0	0	1	0	0	0	0	0	0	0	0	0	0	0	0	0	0	0	0	0	0	0	0	0	0	0	0	0	0	0	0	1	0	0	0	0	0	0	0	0	0	0	0	0	0	0	0	0	0	0	0	0	0	0	0	0	0	0	0	0	0	0	0	0	0	0	0	0	0	0	0	0	0	0	0	0	0	0	0	0
LY6E	626	1163	695	618	12842	8329	909	3228	670	505	1068	7296	711	4418	821	952	757	4750	2111	4878	2000	11230	1445	940	1114	2005	593	2194	1294	755	256	6244	1009	13316	1003	1384	596	6145	924	8352	970	985	1344	9066	1191	7726	1001	1074	1855	1177	6350	7055	2547	2078	1414	1049	2202	6488	1236	1339	936	10088	1282	8229	1450	6140	861	692	1108	787	1421	1901	2732	5378	1289	1215	1018	1659	721	5747	1400	8970	723	1049	935	951	5228	3811	852	6860	555	4291	935	8054	612	951	680	649	833	2135
LY6G5B	121	267	194	178	96	82	147	245	247	191	170	139	200	190	173	214	102	172	466	111	137	229	307	355	224	149	103	76	275	150	103	100	322	197	96	183	119	127	159	116	196	231	145	154	126	101	153	97	159	78	412	157	268	174	185	85	195	78	81	115	220	132	215	105	250	179	175	131	276	106	161	321	202	81	141	145	122	224	127	93	209	95	164	136	109	141	129	94	177	80	132	62	150	156	55	109	79	89	103	285
LY6G5C	28	55	63	73	44	32	85	106	80	68	85	56	113	106	75	114	36	59	143	81	87	76	137	129	94	73	53	61	86	61	39	73	63	109	57	79	69	73	42	38	87	114	32	31	31	22	43	33	49	41	90	34	61	48	49	38	60	30	23	64	83	54	76	33	84	92	74	63	74	78	86	117	69	54	74	69	76	146	32	28	73	52	47	56	35	41	38	34	42	30	61	24	91	48	53	31	20	22	40	117
LY6G6C	2	0	5	2	5	3	2	2	0	1	0	2	2	5	3	3	0	1	0	4	2	0	1	6	0	1	1	2	3	3	1	5	1	5	0	2	2	1	1	7	1	4	1	0	3	0	2	0	1	1	0	1	1	0	1	0	0	1	0	0	1	3	1	3	3	0	5	1	0	1	2	4	2	0	0	1	1	0	1	1	0	0	1	0	0	1	1	2	0	0	2	2	0	2	0	0	1	1	0	2
LY6G6D	0	1	1	1	0	0	1	0	0	0	0	1	0	2	0	0	1	1	1	1	0	0	3	0	1	0	0	1	0	0	0	0	0	2	7	0	0	0	3	0	1	0	0	1	1	0	0	1	1	2	1	0	0	0	1	0	0	0	0	0	0	0	1	0	2	1	1	0	1	2	1	0	3	3	9	0	2	0	4	0	0	0	1	0	1	2	0	2	1	1	0	1	0	0	1	1	0	0	0	0
LY6G6E	16	42	83	84	27	14	17	28	6	19	22	9	30	41	9	22	8	3	16	40	102	36	8	32	11	5	10	8	8	7	3	3	20	68	17	23	5	38	17	17	35	45	15	10	21	20	9	13	1	23	27	13	8	9	3	1	2	5	13	20	6	32	11	21	3	7	9	4	7	31	5	37	18	5	16	20	18	14	19	6	1	3	2	2	2	10	3	7	10	3	7	4	5	7	2	6	13	4	1	39
LY6G6F	55	92	151	162	72	54	51	42	24	27	49	30	62	81	36	59	36	23	37	101	177	86	25	64	64	29	50	57	69	44	21	40	39	169	24	38	17	84	65	47	73	81	37	20	36	41	15	31	13	47	109	43	35	16	18	6	10	27	25	20	46	73	49	55	46	34	45	39	33	71	54	88	58	36	66	23	51	42	31	21	12	20	24	3	26	14	18	44	46	21	25	30	41	9	54	17	53	16	21	119
LY6H	0	0	0	1	0	0	0	1	0	0	1	0	0	0	0	0	0	0	0	0	0	0	0	0	0	0	0	0	0	0	0	0	0	0	0	0	0	0	0	0	1	0	0	0	0	0	0	0	0	0	1	0	0	0	0	0	0	0	0	0	0	0	0	0	0	0	0	0	0	0	0	0	0	0	0	0	0	0	2	0	0	0	0	0	0	0	0	0	0	0	0	0	0	0	0	0	0	0	0	0
LY6K	0	0	0	0	0	0	0	0	0	0	0	0	0	0	0	0	0	0	0	0	0	0	0	0	0	0	0	0	0	0	0	0	0	0	0	0	0	0	0	0	0	0	0	0	0	0	0	0	0	0	0	0	0	0	0	0	0	0	0	0	0	0	0	0	0	0	0	0	0	0	0	0	0	0	0	0	0	0	0	0	0	0	0	0	0	0	0	0	0	0	0	0	0	0	0	0	0	0	0	0
LY75	560	920	277	403	445	213	367	525	416	418	340	554	301	707	249	339	302	600	744	274	642	853	860	839	547	424	271	345	495	311	113	251	766	691	281	463	226	377	258	292	272	305	454	473	343	310	350	544	323	220	1002	562	457	673	394	185	373	350	371	414	309	418	605	435	410	432	466	386	380	411	244	606	367	189	305	386	292	600	188	279	326	232	313	236	290	615	499	164	344	471	216	229	237	298	159	380	189	315	215	1049
LY86	137	311	232	287	501	277	454	843	443	323	172	237	227	360	386	471	333	673	418	291	547	1239	418	192	396	369	330	406	446	241	72	412	378	471	268	421	245	422	275	608	262	412	271	692	264	178	308	266	465	168	514	266	556	261	322	240	224	259	234	354	393	636	285	327	354	658	218	192	470	338	301	615	460	331	131	223	372	796	212	594	316	267	226	317	501	425	397	143	161	239	305	203	157	661	136	280	184	395	327	1428
LY9	59	110	101	81	119	74	93	159	190	236	146	113	197	204	119	154	114	142	228	111	200	276	324	252	206	75	86	80	234	104	45	52	281	206	121	173	106	98	151	61	162	204	171	141	97	63	135	137	154	122	345	113	200	200	160	68	109	87	67	116	192	80	149	96	223	114	124	87	201	99	207	312	134	89	127	220	120	240	104	64	198	104	170	125	131	188	203	107	122	100	115	48	89	95	57	115	59	95	52	177
LY96	10	19	11	14	62	26	17	30	73	64	23	29	25	30	28	70	85	183	61	9	49	214	50	99	69	88	57	60	65	62	0	29	40	32	30	63	63	62	24	50	14	21	40	98	96	22	72	29	89	24	62	52	130	81	18	26	31	30	62	30	84	22	47	46	95	53	39	49	87	93	47	52	26	41	40	127	41	97	28	251	46	61	32	76	67	131	87	13	21	8	31	35	7	99	7	32	25	55	34	73
LYAR	206	461	202	219	429	246	296	564	602	473	549	300	423	354	432	534	284	549	328	188	200	417	813	694	394	295	177	147	610	315	110	216	496	491	391	616	351	485	3	5	509	594	306	451	152	76	386	302	215	180	640	337	298	286	240	118	309	272	180	275	385	301	186	127	433	468	293	274	332	202	326	500	181	255	237	325	386	791	199	266	225	150	303	263	185	344	413	183	124	122	273	127	179	283	102	244	152	220	203	596
LYG1	21	34	12	15	39	19	16	22	40	12	28	31	17	24	34	52	15	29	77	14	21	48	54	39	60	33	10	15	59	20	19	15	47	36	16	35	18	15	26	15	30	23	9	31	22	13	31	18	33	8	49	21	29	21	15	5	23	12	23	28	42	32	18	17	23	24	24	22	25	12	26	37	16	17	21	19	28	69	15	17	27	11	15	16	16	10	43	19	23	18	20	7	29	35	10	22	5	15	25	45
LYG2	1	0	0	0	0	0	0	1	0	0	0	0	0	0	0	0	1	0	0	1	0	0	0	1	0	0	0	0	0	0	0	0	2	0	0	0	0	0	0	0	0	0	0	0	0	0	0	0	0	0	0	0	0	2	0	0	0	0	0	0	0	0	0	0	0	0	0	0	0	0	0	0	0	0	0	0	0	0	0	0	0	0	0	0	0	2	0	0	0	0	0	0	1	0	0	1	0	0	0	0
LYL1	579	1122	591	755	1692	786	808	860	769	624	2374	1492	982	736	765	817	1183	494	464	1037	1816	965	449	495	1213	916	1595	1402	975	1410	500	770	474	1499	869	704	337	404	650	589	642	526	1128	844	1041	1026	392	566	413	677	2576	522	859	558	1047	461	445	411	349	441	381	643	817	930	555	642	1094	506	626	794	410	699	938	425	1009	308	717	597	612	651	322	582	451	271	495	352	227	650	539	153	536	258	633	222	733	259	726	289	398	1007
LYN	1391	2551	1183	1538	4081	1547	2155	3582	2395	2047	1829	1280	1566	2570	1244	2487	886	2699	2308	738	1992	5102	1846	4070	2609	2179	1197	2701	1837	1895	42	2626	1516	4920	1455	3124	1330	3432	1383	4563	1917	1970	1188	2754	1990	1664	1152	1073	1578	2157	2451	2778	1847	1459	1122	714	757	1101	2130	1787	1831	4482	1632	3037	3903	4352	2459	1850	1062	3554	2767	4079	1579	1485	1598	1872	1322	2888	1306	5624	1054	2598	1646	1224	1126	1955	1342	644	675	359	1660	1206	806	1965	663	1304	1397	1146	914	3023
LYNX1	0	0	0	0	0	0	0	0	0	0	0	0	0	0	0	0	0	0	0	0	0	0	0	1	0	0	0	0	0	0	0	0	0	0	0	0	0	0	1	0	0	0	0	0	0	0	0	0	0	0	1	0	0	0	0	0	0	0	0	0	0	0	0	0	0	1	0	0	0	0	0	0	0	0	0	0	0	0	0	0	0	0	0	0	0	0	0	0	0	0	0	0	0	0	0	0	0	0	0	0
LYPD1	0	0	0	0	0	2	0	0	0	0	0	0	0	0	0	0	0	1	0	0	0	0	0	0	0	0	0	0	0	0	0	0	0	0	0	0	0	0	0	0	0	0	0	0	0	0	0	0	0	0	0	0	0	0	0	0	0	0	0	0	0	0	0	0	0	0	0	0	1	0	0	0	0	0	0	0	0	0	0	0	0	0	0	0	0	0	0	0	0	0	0	0	0	0	0	0	0	0	0	0
LYPD2	10	37	40	61	84	48	30	25	34	15	33	55	3	4	35	21	55	68	109	61	17	42	81	39	56	44	4	8	77	35	23	13	8	33	44	35	22	42	6	11	47	97	9	17	13	16	12	10	29	7	184	115	42	19	19	8	31	12	21	40	11	46	50	38	55	48	28	21	28	17	27	18	9	10	12	7	24	61	22	19	42	8	11	13	26	22	2	26	26	27	18	4	5	11	14	21	6	5	16	62
LYPD3	17	36	7	6	9	4	28	22	18	13	11	16	4	17	5	14	12	3	17	2	15	15	35	19	26	11	8	10	17	11	17	5	42	17	10	12	5	11	17	1	8	14	19	27	7	9	18	26	27	14	53	16	20	35	22	5	13	8	9	17	38	10	26	7	33	16	22	19	19	5	18	32	21	7	21	23	7	25	17	3	19	1	24	17	20	17	14	17	22	22	10	5	7	8	16	24	11	10	7	29
LYPD4	0	0	0	0	0	0	0	0	0	1	0	0	0	1	2	0	0	0	0	0	0	0	0	0	0	0	0	0	0	0	1	0	0	0	0	0	0	0	0	0	0	0	0	0	0	0	0	0	0	1	0	1	0	0	0	0	0	0	0	0	0	0	0	0	0	0	0	0	0	0	0	0	0	0	0	0	0	0	0	0	0	0	0	0	0	0	0	0	1	1	0	2	0	0	0	0	0	0	0	0
LYPD5	0	0	0	0	0	1	0	0	2	0	0	1	0	1	0	0	0	0	0	1	0	0	0	0	0	0	0	0	0	1	0	1	0	0	0	0	0	0	1	1	1	0	3	1	2	0	3	0	1	0	0	1	1	0	0	0	1	0	0	2	1	0	1	0	0	1	0	0	1	0	0	3	0	1	0	0	0	1	0	1	1	0	0	0	0	0	1	0	0	0	1	3	1	0	0	0	0	1	0	0
LYPD6	0	0	0	0	0	0	0	0	0	0	0	0	0	0	0	0	0	0	0	0	0	0	0	1	0	0	0	0	1	0	0	0	0	0	0	0	0	0	0	0	0	0	0	0	0	0	0	0	0	0	0	0	0	0	0	0	0	0	0	0	0	0	0	0	0	0	0	0	0	0	0	0	0	0	0	0	1	0	0	0	0	0	0	0	0	0	0	0	0	0	0	0	0	0	0	0	0	0	0	0
LYPD6B	4	4	0	0	5	1	8	2	0	1	0	2	1	1	1	0	0	0	2	0	6	1	2	5	1	1	1	3	0	2	0	0	1	0	0	1	0	0	0	0	0	1	2	0	0	0	1	0	1	0	2	1	3	1	0	0	1	0	0	0	1	1	3	1	1	2	1	0	0	1	0	5	1	0	0	0	1	3	0	0	2	0	0	0	0	2	0	0	0	2	0	2	1	1	0	0	3	0	0	3
LYPD8	2	2	3	4	4	0	3	4	0	1	0	1	0	1	0	0	1	1	0	0	0	0	1	1	0	1	1	2	0	0	0	6	5	2	1	1	0	6	1	4	0	2	0	4	1	0	2	0	0	0	3	6	2	0	0	1	0	1	0	0	3	7	0	0	0	3	0	0	0	0	0	1	2	0	1	1	0	2	0	0	0	2	2	1	0	1	4	1	0	0	1	1	0	0	0	0	0	0	0	0
LYPLA1	137	211	158	190	385	146	265	480	360	343	275	99	342	251	378	490	326	498	591	99	290	861	278	445	466	431	250	352	329	305	7	189	382	391	225	493	299	375	221	333	299	294	196	309	215	97	291	183	315	256	639	440	377	312	157	100	219	172	243	237	466	389	419	251	488	530	276	312	478	346	365	458	269	262	245	392	344	801	240	428	347	347	271	365	281	376	277	119	125	84	191	110	136	226	127	256	203	228	252	693
LYPLA2	268	366	201	254	357	305	399	445	237	183	194	334	188	352	195	264	163	207	310	185	435	507	435	321	360	310	184	167	289	244	164	252	342	541	175	248	143	257	198	223	221	259	241	346	213	224	172	295	357	216	732	253	249	271	243	169	326	197	160	240	263	419	260	219	448	397	257	229	280	264	207	370	278	129	221	253	272	381	198	217	205	194	151	212	232	205	225	170	208	262	200	167	211	258	148	201	106	170	150	510
LYPLAL1	23	44	17	26	59	15	18	45	57	32	55	18	53	31	34	72	70	114	77	10	73	124	49	54	64	59	68	69	74	44	0	12	66	44	22	64	34	26	56	44	38	34	34	83	49	11	67	47	81	52	101	77	71	72	40	35	37	47	24	40	134	53	74	42	89	53	37	76	115	110	74	102	29	50	36	148	60	164	53	48	68	57	48	75	48	77	85	22	17	13	38	22	16	74	17	91	26	62	42	110
LYRM1	9	30	28	11	54	24	31	40	31	27	22	11	32	25	25	52	47	89	59	12	46	130	35	74	57	46	48	71	49	37	0	43	62	71	25	56	18	34	30	46	23	25	34	74	48	27	49	14	60	45	88	61	71	50	20	20	31	37	44	45	97	63	70	64	66	79	49	54	118	63	49	85	37	37	39	107	54	106	22	178	74	111	61	56	91	113	57	23	27	11	37	35	28	58	14	36	22	27	31	64
LYRM2	59	134	70	92	152	59	99	143	107	114	71	127	82	146	81	151	120	227	281	60	160	307	328	114	165	135	172	73	221	120	28	73	247	108	84	111	75	114	92	108	62	100	107	239	123	74	135	130	105	46	300	129	205	204	80	76	148	105	81	117	119	130	190	116	150	153	59	74	342	88	75	133	31	48	81	140	100	215	63	67	138	97	71	143	103	115	194	44	52	69	37	63	56	183	22	131	67	148	117	444
LYRM4	17	45	33	30	50	19	28	37	54	55	40	13	29	14	36	71	34	76	90	11	45	142	56	82	68	52	54	49	80	43	1	19	77	66	20	56	45	48	52	28	41	27	44	67	34	34	60	34	76	52	110	78	58	86	48	13	39	22	19	57	115	38	72	26	56	51	62	49	125	51	70	102	60	60	70	166	69	176	56	62	90	41	57	85	116	144	85	32	33	9	40	13	15	42	20	55	25	50	33	66
LYRM5	11	17	16	16	20	1	10	10	10	13	6	2	15	12	8	12	4	34	28	5	22	64	26	33	35	24	23	11	28	16	0	15	18	15	12	25	10	14	18	19	8	9	11	32	15	3	16	5	42	34	40	57	43	26	9	13	16	5	12	13	54	29	28	20	20	9	15	28	70	28	37	42	15	16	16	62	14	55	18	22	30	15	18	23	21	77	33	10	9	4	14	2	7	17	4	28	8	15	15	31
LYRM7	20	58	45	31	49	31	36	57	20	39	19	48	16	53	24	26	33	50	71	21	64	101	83	41	42	38	30	36	37	25	16	18	56	47	19	33	19	26	21	8	14	28	43	60	33	24	45	43	55	18	99	45	50	60	28	38	47	41	34	49	48	48	87	31	81	32	22	30	61	44	32	74	40	28	41	93	30	68	20	32	61	25	25	74	38	60	49	17	24	37	20	22	13	29	13	51	16	47	21	89
LYRM9	52	97	60	59	93	50	45	73	120	82	112	62	114	88	107	101	105	129	171	65	109	176	137	119	63	76	83	99	129	118	22	85	165	140	66	80	49	83	91	68	94	104	103	157	87	49	89	86	136	65	221	87	112	52	92	57	82	50	53	76	100	70	110	55	73	72	70	59	105	77	68	129	52	50	68	74	68	187	49	66	65	61	54	94	88	69	98	63	93	61	79	26	48	101	35	91	52	57	56	145
LYSMD1	17	48	15	24	33	26	33	53	39	56	38	25	198	217	52	59	23	37	54	34	70	79	107	81	66	49	16	26	54	17	54	20	86	42	22	47	34	35	43	80	47	81	22	58	24	14	32	18	42	17	104	40	47	43	33	19	35	32	16	20	64	52	63	37	63	49	19	16	44	38	55	88	42	25	26	22	52	98	22	32	49	21	29	33	44	45	74	38	38	15	46	15	27	45	15	42	16	30	35	64
LYSMD2	14	20	24	22	135	22	24	61	17	23	19	29	25	54	29	17	23	62	28	6	43	129	49	49	50	32	35	60	16	23	2	61	33	109	27	57	16	52	13	65	23	20	20	95	34	54	16	23	76	52	117	67	47	32	33	18	37	40	38	25	50	170	78	90	75	87	58	58	70	53	17	32	26	19	23	52	15	36	18	149	47	157	34	53	45	48	27	21	24	9	19	49	11	30	19	20	23	27	26	60
LYSMD3	28	55	48	46	79	31	50	73	47	50	44	28	35	66	37	53	21	71	85	18	66	120	92	90	96	69	48	66	88	50	2	37	86	68	42	63	38	62	32	55	40	42	54	99	48	54	81	87	91	65	177	109	108	84	61	41	75	59	42	59	96	108	103	69	138	103	75	75	130	96	73	99	63	27	52	92	51	138	29	72	86	52	67	55	64	120	68	23	43	39	44	30	28	58	13	60	30	35	27	107
LYSMD4	2	3	3	1	3	3	2	2	3	3	1	0	1	0	1	3	3	8	0	0	4	2	1	6	0	5	1	0	1	0	0	1	2	1	0	3	1	0	2	1	2	1	0	4	4	1	0	0	2	3	7	2	4	7	2	0	1	1	4	1	8	0	0	0	4	2	2	1	12	3	2	6	4	0	0	2	1	1	1	3	0	3	0	0	2	3	5	2	0	1	2	2	1	3	1	3	0	1	3	3
LYST	611	1058	636	915	872	469	701	1193	919	1079	608	410	693	645	485	871	428	1140	1480	269	814	2028	819	1239	936	639	547	457	807	686	5	260	700	944	507	1194	452	605	553	712	602	492	437	790	630	344	435	342	757	555	865	1134	527	700	409	263	213	422	416	530	735	1007	533	512	1041	773	777	793	764	639	819	1054	430	454	362	792	495	1249	392	523	329	357	310	383	239	873	447	165	195	127	297	129	193	349	84	504	370	630	402	1600
LYVE1	7	5	11	2	6	14	15	18	16	8	5	1	3	6	9	15	2	3	1	9	6	7	16	23	11	9	3	3	5	13	5	4	11	4	7	2	8	1	5	11	6	13	5	5	12	4	3	4	9	3	13	4	5	2	10	7	2	12	0	2	5	5	7	0	12	6	4	5	12	7	19	13	1	5	8	2	2	5	0	1	2	0	7	8	2	3	6	5	6	5	10	5	2	0	3	4	2	19	9	21
LYZ	12122	29197	15057	18982	41541	17679	21218	36648	27624	20854	19497	29077	15170	34686	24484	30258	21080	49303	28048	18916	29200	74979	30697	20668	25158	25887	22164	20882	29122	16951	4848	27229	22838	54212	16375	22458	17787	40583	11493	29444	16625	23553	11140	28831	8540	8231	11989	12794	23200	11781	53642	31596	20667	10560	17497	9312	13308	17615	13318	14873	16038	29922	12391	24148	29331	42701	15186	12638	26151	13513	16271	24134	15820	13758	13178	17979	15042	33067	9399	25527	14895	18907	19348	18312	22331	17322	15227	6816	10108	21288	19261	17293	8945	29629	7850	14762	8685	13102	13382	56689
LYZL1	0	0	0	1	0	0	0	0	0	0	0	0	1	0	0	0	0	0	0	0	0	0	0	0	0	0	0	0	0	0	0	0	0	0	0	0	0	0	0	0	0	0	0	0	0	0	0	0	0	0	0	0	0	0	0	0	0	0	0	0	0	1	0	0	0	0	0	0	0	0	0	0	0	0	0	0	0	0	0	0	0	0	0	0	0	0	0	0	0	0	0	0	0	0	0	0	0	0	0	0
LYZL2	0	0	0	0	0	0	0	0	0	0	0	0	0	0	0	0	0	0	0	3	0	0	0	0	0	0	0	0	0	0	0	0	0	0	0	0	0	0	0	0	0	0	0	0	0	0	0	0	0	0	0	0	0	0	0	0	0	0	0	0	0	1	0	0	0	0	0	0	0	0	0	0	0	0	0	0	0	0	0	0	0	0	0	0	0	0	0	0	0	0	0	0	0	0	0	0	0	0	0	1
LYZL4	0	2	0	9	0	0	0	0	1	13	1	0	0	1	0	0	0	0	0	0	0	0	0	1	0	0	0	0	2	0	1	0	2	1	0	0	0	0	1	0	0	1	0	0	0	0	0	1	0	0	5	1	0	0	2	0	0	0	0	1	0	2	0	2	0	1	2	0	0	0	0	0	1	0	1	0	0	0	0	0	0	0	0	0	0	0	1	0	0	0	3	0	1	1	1	0	0	0	0	0
LYZL6	0	0	0	0	0	0	0	0	0	0	0	0	0	0	0	0	0	0	0	0	0	0	0	2	1	1	1	0	0	0	0	0	0	0	0	0	0	0	0	0	0	0	0	0	0	0	0	0	0	0	0	0	0	0	0	0	0	0	0	0	0	0	0	0	0	0	0	0	0	0	0	0	0	0	0	0	0	0	0	0	0	0	2	0	0	0	0	0	0	0	0	0	0	0	0	0	0	0	0	0
LZIC	89	224	101	143	176	114	148	151	186	168	188	196	158	230	170	205	200	331	285	92	286	427	308	256	274	193	322	220	259	184	28	80	264	219	101	189	110	168	154	119	164	206	162	386	144	85	158	171	173	106	343	165	238	311	128	165	154	139	88	154	209	134	225	143	233	214	140	113	303	251	144	264	131	87	141	280	149	290	85	120	154	151	115	211	215	233	282	57	99	125	112	113	39	261	49	198	95	208	159	603
LZTFL1	68	119	75	61	76	49	110	136	125	101	79	93	122	126	117	152	97	118	307	56	139	207	258	169	165	120	91	72	138	82	100	63	226	103	132	119	64	89	89	53	120	136	113	127	104	44	207	164	130	65	275	132	152	120	121	71	122	84	83	69	168	105	165	55	254	157	76	84	334	105	95	158	86	61	117	138	105	256	81	44	208	71	118	135	90	146	132	59	104	122	85	63	108	113	46	113	58	142	86	289
LZTR1	297	591	289	295	362	183	358	553	833	636	555	288	829	607	680	703	448	661	1122	592	586	913	599	725	797	632	419	443	831	617	358	432	968	952	514	645	471	535	409	511	580	605	319	312	190	166	316	270	436	275	1060	445	447	395	365	191	435	279	184	247	654	495	504	320	464	568	333	274	701	233	527	835	402	371	397	470	668	1356	347	327	619	334	448	490	403	446	467	402	593	425	481	198	336	344	212	432	182	292	294	701
LZTS1	3	6	3	4	5	1	3	2	2	2	0	1	2	3	0	0	3	1	2	1	3	5	2	5	1	1	6	1	6	3	0	0	3	5	1	2	0	0	4	2	1	0	1	1	4	3	0	0	0	3	2	0	0	2	5	2	7	2	0	0	0	2	0	0	0	9	9	0	1	2	1	4	2	0	4	1	5	4	0	2	2	1	2	1	1	2	4	1	0	1	5	1	1	3	1	2	1	0	3	4
LZTS2	51	94	48	63	52	44	68	66	54	33	26	57	30	51	38	56	36	45	55	21	91	91	93	69	64	74	38	56	75	53	56	54	96	103	37	54	19	31	37	13	57	53	77	61	28	53	57	77	78	47	183	42	63	56	59	54	58	31	38	42	40	63	85	47	71	34	39	35	76	53	38	90	66	40	61	89	42	81	47	21	47	25	37	67	51	34	94	36	60	51	39	11	39	43	26	64	23	30	22	109
M1	0	0	0	1	0	0	0	0	0	3	0	0	0	0	0	0	1	0	0	0	1	0	0	0	1	0	0	0	0	0	0	0	0	0	0	0	0	0	0	0	0	0	0	0	0	0	0	0	0	0	0	0	0	0	0	0	0	0	0	0	0	0	1	0	0	0	0	0	0	0	0	0	0	0	0	0	0	0	0	1	0	0	0	0	0	0	0	0	0	2	0	0	0	0	0	0	0	1	0	0
M6PR	696	1342	744	777	1485	981	1055	1502	1242	964	1172	1505	934	1411	915	1309	700	1086	2064	895	1248	2156	2150	1494	1419	1257	759	848	1331	749	298	711	1357	1711	924	1218	711	1236	853	915	1025	1240	1037	1500	839	730	1060	1046	926	643	2158	1323	1361	1170	840	626	984	854	780	1047	1099	1393	880	837	1317	1209	682	680	1288	953	1069	1858	1284	791	786	1054	1171	2117	646	837	1093	770	872	1034	937	1268	1178	589	947	1324	756	675	650	1156	484	787	562	719	587	1829
MAATS1	0	0	2	0	0	0	0	1	0	1	0	1	1	0	0	0	0	1	1	1	0	1	1	1	0	0	0	0	0	0	0	0	0	1	0	0	0	0	0	0	0	1	0	0	0	0	0	0	0	1	10	0	0	0	3	0	0	0	0	0	0	0	1	0	1	0	0	1	0	0	0	0	0	0	0	0	0	4	0	0	2	0	0	1	0	1	1	0	0	1	0	0	0	1	0	0	0	0	0	0
MAB21L1	8	11	5	10	4	4	8	9	1	11	2	2	1	5	5	15	0	6	9	0	5	10	2	7	5	3	4	0	3	3	2	8	17	12	1	3	0	4	4	2	1	8	7	6	3	5	3	10	3	3	23	1	4	4	12	1	3	2	4	3	10	2	9	8	7	3	12	2	13	11	7	7	5	2	4	6	5	12	1	2	8	1	1	4	7	9	6	1	4	12	2	2	4	4	4	6	2	0	4	10
MAB21L2	114	138	72	88	111	78	105	149	99	120	56	86	47	114	58	110	70	68	230	63	97	150	170	153	161	107	80	55	190	75	41	52	170	156	56	88	57	62	65	39	96	68	97	97	56	55	82	103	79	79	455	143	155	121	152	47	102	120	53	90	143	93	131	77	119	91	118	83	137	60	127	240	130	66	103	152	140	274	73	68	166	123	139	127	67	144	92	38	120	85	80	31	76	40	45	69	42	52	42	121
MAB21L3	2	2	0	2	12	2	6	6	4	7	1	7	0	1	1	0	1	1	2	0	1	5	1	4	0	0	0	1	3	2	0	2	1	3	0	2	2	5	0	4	0	1	3	7	0	3	0	0	0	3	4	0	0	6	1	0	1	2	3	4	1	2	0	3	2	2	5	4	1	2	4	0	3	0	2	2	0	4	1	2	0	0	0	0	0	0	5	0	2	5	5	2	0	1	1	1	1	0	0	4
MACC1	2	11	4	4	4	2	3	5	3	7	2	2	3	1	6	4	0	2	12	5	22	17	13	8	1	5	1	5	10	6	3	7	3	8	4	9	5	8	2	1	6	2	4	4	2	2	15	15	9	3	8	5	1	8	9	5	12	9	3	1	9	5	8	3	10	8	2	2	11	14	2	9	5	4	2	9	6	19	3	3	12	3	3	5	3	7	4	3	3	5	4	0	4	8	2	1	4	13	0	14
MACF1	1250	1886	1101	1466	1265	889	1300	1856	1895	1984	1343	1587	1549	1610	1187	1629	930	1537	3603	1127	1825	2623	2362	1916	2292	1242	857	745	2168	1024	635	760	2805	1397	1206	1918	1121	1275	1038	732	1376	1418	1514	1604	1101	870	1419	1378	1349	673	3511	1761	1682	1719	1264	728	1481	996	750	1188	1573	1430	2068	843	1734	1379	1395	1076	1681	1113	1167	2247	928	619	914	1123	1233	2414	683	730	1615	787	1048	1372	596	1042	1495	688	969	1019	888	533	634	854	418	890	478	869	681	2384
MACROD1	6	9	15	14	11	12	11	15	10	9	10	18	15	3	14	10	9	4	15	3	16	22	13	7	20	11	12	28	12	7	9	8	17	2	5	15	5	3	12	1	7	10	2	7	3	2	8	20	9	13	38	3	10	9	10	3	19	2	3	19	5	5	16	5	12	7	12	7	20	6	12	22	17	4	19	18	19	5	10	0	20	4	7	14	3	5	22	15	10	2	8	3	12	10	5	12	9	10	4	10
MACROD2	0	0	1	0	1	0	0	0	2	2	0	0	0	0	0	0	0	0	0	1	0	0	0	0	0	0	0	0	1	0	0	0	1	0	0	0	0	0	0	0	0	0	0	0	0	0	2	0	0	0	2	0	0	0	0	0	1	0	1	0	0	0	0	0	0	0	0	1	0	0	1	0	0	1	0	0	2	1	0	0	0	0	0	0	0	0	0	0	0	0	0	0	0	0	0	1	0	0	0	0
MAD1L1	284	611	334	361	489	351	425	623	498	456	346	339	398	470	356	564	206	499	846	319	475	752	620	625	629	475	309	302	680	366	203	323	667	578	367	504	277	448	396	353	485	460	354	364	272	175	333	224	338	256	948	484	390	394	321	138	357	351	215	309	479	354	497	263	500	503	328	304	311	264	368	579	337	287	320	401	344	761	249	227	421	243	308	327	136	391	427	279	315	310	321	191	202	295	156	362	146	300	232	907
MAD2L1	19	38	21	25	29	21	34	52	65	44	36	60	45	49	74	67	41	50	155	53	64	133	103	84	77	54	30	37	68	59	16	31	97	47	50	61	49	52	39	14	37	59	44	42	43	15	111	66	74	36	125	85	111	122	53	28	63	59	33	58	87	39	69	17	63	46	19	52	121	25	47	87	62	35	38	99	61	155	45	28	100	57	58	113	90	109	152	30	60	83	28	23	31	77	23	75	17	61	31	119
MAD2L1BP	81	184	113	157	383	200	191	327	220	136	177	282	173	353	175	324	176	335	265	196	256	603	360	236	254	292	213	264	272	189	110	305	225	499	154	243	123	359	190	363	229	265	190	397	221	249	198	270	234	167	486	335	337	220	244	129	234	203	135	190	192	550	276	317	340	427	178	155	315	212	160	301	189	164	159	242	200	394	149	372	227	335	195	277	206	155	292	167	206	227	205	307	162	330	105	169	126	172	158	510
MAD2L2	114	204	110	148	234	156	233	251	148	91	81	143	104	149	113	133	87	155	279	91	253	327	363	213	245	251	139	158	191	163	66	179	223	259	97	100	67	157	109	90	107	136	153	239	140	167	174	229	322	144	606	289	231	206	217	137	239	157	99	196	135	314	278	158	334	233	158	149	317	215	148	223	171	106	90	227	141	276	106	161	211	163	139	202	136	170	236	111	157	292	135	189	124	164	114	182	93	130	115	367
MADCAM1	3	5	6	15	2	2	6	12	0	3	1	1	1	1	0	1	0	0	4	2	1	0	6	9	1	0	0	0	2	2	0	1	1	1	6	1	0	0	1	0	0	3	0	0	2	3	0	1	2	2	1	3	4	0	0	0	0	0	0	0	0	2	0	0	4	2	3	4	1	3	3	1	3	0	3	0	1	1	1	0	1	0	0	0	1	1	0	0	1	1	2	0	2	0	0	0	1	0	2	3
MADD	1	5	0	5	0	1	1	2	0	11	4	4	2	1	3	1	1	1	10	3	2	4	3	8	5	4	0	2	5	0	0	1	3	7	0	1	0	4	3	1	2	7	4	1	3	0	3	0	6	0	3	4	1	4	1	0	0	3	3	1	1	1	0	1	2	6	1	0	2	2	1	11	2	6	2	0	8	2	2	3	0	0	2	2	0	3	3	1	3	3	2	0	1	1	1	5	4	0	1	5
MAEA	409	776	342	406	497	273	493	772	778	642	539	388	698	743	448	798	233	550	839	445	813	998	878	748	792	524	448	363	426	466	304	280	800	807	522	836	369	516	425	530	625	741	348	450	405	241	336	333	405	257	939	352	402	398	320	138	449	312	169	300	373	450	353	278	624	629	406	317	455	280	429	681	326	162	362	310	365	549	288	226	332	289	296	201	278	328	436	198	350	288	452	222	186	345	181	488	192	293	185	749
MAEL	1	1	0	1	0	0	3	1	0	0	0	0	0	1	1	1	0	0	1	0	4	0	0	1	1	1	0	0	0	0	0	0	0	0	0	0	0	0	1	0	0	2	0	0	1	0	0	0	0	2	0	0	1	0	0	0	0	0	0	0	0	0	0	0	0	0	0	1	0	2	2	0	0	0	2	2	0	0	2	1	2	0	0	2	3	1	0	0	1	0	1	0	2	0	0	0	1	0	0	0
MAF	35	76	43	36	78	26	64	71	53	51	66	76	62	81	64	69	35	81	114	50	91	133	180	125	93	83	53	70	85	57	34	46	73	92	53	76	57	69	39	38	61	85	45	67	24	32	66	73	54	26	156	64	63	67	45	19	68	68	47	68	54	57	92	75	114	90	46	28	147	79	44	76	70	43	42	60	71	97	43	52	67	53	35	83	46	90	61	35	54	79	31	44	63	44	24	69	18	17	25	89
MAF1	1597	3068	4230	3979	4133	1478	2055	2916	2321	1792	4887	2684	4372	2656	2641	3209	2495	1885	2621	2815	5304	3563	3464	4164	4177	3505	7079	7033	4608	4543	1695	3121	2773	6506	3075	2751	1713	2061	2956	2212	2888	3032	2751	2125	2200	1786	1714	2002	1754	2004	6658	2736	2983	1856	2471	1798	1633	1467	1731	2397	2312	2562	2395	1843	2908	2522	2847	2002	2335	2511	2331	3283	3080	1970	2126	1495	2470	4376	1831	1937	1921	1569	2287	1806	1589	1336	1805	1561	2254	1623	2484	1321	2535	1677	2736	1923	843	658	851	2247
MAFA	2	3	0	6	1	2	1	2	2	4	0	0	0	1	0	0	2	0	0	0	6	0	0	1	1	1	0	1	0	0	0	0	1	2	1	0	0	0	1	0	1	0	0	1	1	3	3	3	2	0	10	2	2	0	0	4	1	0	0	2	3	1	1	2	1	0	0	4	2	3	1	2	1	1	2	1	1	1	1	1	3	0	1	0	1	0	1	1	0	0	2	1	2	0	0	0	0	2	0	0
MAFB	120	374	143	187	858	325	315	633	192	212	163	297	124	455	123	243	173	622	611	252	155	933	223	176	226	380	169	423	354	208	19	415	166	898	112	263	208	673	109	814	113	178	145	615	140	255	112	99	245	260	510	592	332	269	89	83	98	375	269	328	234	1102	274	665	481	959	150	209	172	208	273	410	261	427	139	183	151	524	146	762	157	389	135	170	148	271	182	124	65	185	105	217	99	628	138	205	138	169	133	597
MAFF	1	1	1	2	0	0	2	2	1	0	1	1	0	0	2	1	0	1	1	0	0	0	0	0	1	0	2	0	1	0	0	4	0	2	0	0	0	0	0	0	0	1	0	1	1	2	1	0	2	1	1	1	1	4	2	0	0	1	1	0	0	1	1	1	0	0	0	0	1	0	0	0	0	0	0	2	0	0	1	8	4	1	0	1	1	0	1	0	0	0	1	1	0	0	0	0	0	0	0	2
MAFG	77	125	64	94	114	115	94	156	72	41	70	116	63	109	80	110	42	67	101	48	111	127	85	73	109	93	77	59	92	59	51	96	92	158	59	74	25	66	53	55	43	54	60	90	34	42	60	59	92	54	206	92	89	72	89	90	77	76	30	62	48	99	73	45	109	73	88	95	101	64	69	93	85	47	68	75	51	115	47	66	55	53	74	70	65	55	75	66	68	69	61	57	70	74	52	69	54	36	56	151
MAFG-AS1	1	2	0	0	1	3	2	0	0	0	0	0	0	0	0	0	0	0	2	0	0	0	0	0	0	0	0	0	0	0	0	0	0	0	0	0	0	3	0	0	0	2	0	0	1	0	1	0	0	0	0	3	1	0	0	1	0	0	0	1	0	0	1	0	0	0	0	0	1	0	0	1	2	1	1	1	0	1	0	0	0	0	0	0	0	0	0	0	0	0	0	0	0	0	0	0	0	2	0	0
MAFK	186	282	224	208	243	166	242	248	168	87	166	236	148	224	162	160	94	146	257	120	293	275	284	223	242	233	174	198	183	122	138	187	242	404	117	155	83	145	148	92	115	170	190	228	143	159	154	207	229	121	798	244	188	146	198	149	212	125	103	144	157	244	223	113	258	165	184	154	162	136	125	242	180	118	150	162	181	239	116	136	141	100	122	160	111	98	132	121	142	122	116	103	129	112	85	149	77	112	76	321
MAG	0	1	3	1	3	1	3	2	1	0	0	0	0	0	0	1	0	0	0	1	1	1	1	0	3	0	1	3	3	1	0	0	1	1	1	0	0	0	0	3	0	0	0	2	0	0	0	1	1	2	3	0	2	0	0	1	0	3	1	1	0	3	2	0	3	0	0	0	7	0	1	1	0	2	1	0	4	4	2	1	0	2	1	0	3	1	2	0	0	0	2	1	0	0	0	3	1	0	2	1
MAGEA1	0	0	0	0	0	0	0	0	0	0	0	0	1	0	0	0	0	0	0	0	0	0	0	0	0	0	0	0	0	0	0	0	0	0	0	0	0	0	0	0	0	0	0	0	0	0	0	0	0	0	0	0	0	0	0	0	0	0	0	0	0	0	0	0	0	0	0	0	0	0	0	0	0	0	0	0	0	0	0	0	0	0	0	0	0	0	0	1	0	0	0	0	0	0	0	0	0	0	1	0
MAGEA10	0	0	0	0	0	0	0	0	0	0	0	0	0	0	0	0	0	0	2	0	0	1	0	0	0	0	0	0	0	0	0	0	0	0	0	0	0	0	0	0	0	0	0	0	0	0	0	0	0	0	0	0	0	0	0	0	0	0	1	0	0	0	0	0	0	0	0	0	0	0	0	1	0	0	0	0	0	0	0	0	0	0	0	0	0	0	0	1	0	0	0	0	0	0	0	1	0	0	0	0
MAGEA11	0	0	0	1	0	0	0	0	0	0	0	0	0	0	0	0	0	0	0	0	0	1	0	0	0	0	0	0	0	0	0	0	0	0	0	0	0	0	0	0	0	1	0	0	0	0	0	0	0	0	0	0	0	0	0	0	0	0	0	0	0	0	0	0	0	0	0	0	0	0	0	0	0	0	0	0	0	0	0	0	0	0	0	0	0	0	0	0	0	0	0	0	0	0	0	0	0	0	0	1
MAGEA12	0	0	0	0	0	0	0	0	0	0	0	0	0	0	0	0	0	0	0	0	0	1	0	0	0	0	0	0	0	0	0	0	2	0	0	0	0	0	0	0	1	0	0	0	0	0	0	0	0	0	0	0	0	0	0	0	0	0	0	0	0	0	0	0	0	0	0	0	0	0	0	0	0	0	0	0	0	0	0	0	0	0	0	0	0	0	0	0	0	0	0	1	0	0	0	0	0	0	0	0
MAGEA2	0	0	0	2	0	0	0	1	0	4	0	0	0	0	0	0	0	0	0	0	0	0	0	0	0	0	1	0	0	0	0	0	0	0	0	0	0	0	0	0	0	0	2	0	0	0	0	1	0	1	0	0	0	0	0	0	0	0	0	0	0	0	0	0	0	0	0	0	0	0	0	1	0	0	0	0	0	0	1	0	0	1	0	0	2	0	0	0	0	0	2	0	0	0	0	0	0	0	0	0
MAGEA2B	0	1	1	6	3	0	1	0	1	13	2	0	0	0	2	0	0	0	1	1	0	1	0	1	0	0	2	0	0	0	0	6	0	4	0	0	0	0	1	0	2	1	2	0	0	1	0	0	2	0	5	0	0	0	0	0	0	0	0	1	1	1	0	1	1	1	3	1	2	1	1	5	2	0	1	1	1	2	0	0	0	0	1	0	1	1	1	3	1	0	0	0	0	1	0	0	1	0	0	0
MAGEA3	0	0	0	1	0	0	0	1	0	2	0	0	0	0	0	0	0	0	0	0	1	0	1	0	0	0	0	0	0	0	0	0	0	0	0	0	0	0	0	0	0	0	0	0	0	1	0	0	0	0	0	0	0	0	0	0	0	0	0	0	1	0	0	0	0	0	0	0	0	0	0	0	0	0	0	0	0	0	0	0	0	0	0	0	0	0	0	1	0	0	0	0	0	1	0	0	0	0	0	0
MAGEA4	3	0	3	0	0	2	1	7	1	1	4	1	3	1	1	0	2	1	3	1	4	2	2	1	5	5	1	5	4	0	1	1	1	0	1	1	1	0	1	1	1	2	3	1	3	0	1	0	1	1	1	3	4	1	1	0	2	1	0	2	1	5	1	1	1	2	0	5	2	1	1	3	0	1	0	1	1	1	3	2	2	1	4	1	1	1	0	1	2	0	2	0	1	0	1	3	0	0	0	1
MAGEA5	0	3	0	9	0	0	3	0	3	14	0	0	0	1	0	2	2	0	0	2	1	1	0	2	0	0	0	0	4	0	1	1	2	1	1	0	0	1	1	0	3	2	0	1	0	0	0	0	0	0	3	2	0	0	1	0	0	1	0	0	3	2	0	0	0	2	1	0	0	1	0	0	1	1	2	1	2	1	0	0	0	0	0	0	0	0	2	5	1	0	1	1	2	0	0	0	0	0	1	0
MAGEA6	0	3	1	3	1	1	0	0	1	3	0	1	0	0	0	0	0	0	0	1	1	0	0	0	0	0	0	0	0	0	0	0	0	0	0	0	0	0	0	0	1	1	0	0	0	1	0	0	0	0	0	0	0	0	0	0	0	0	0	0	0	0	0	0	0	0	0	1	2	0	0	1	0	0	0	0	0	2	0	0	0	0	0	0	0	0	0	1	0	0	0	0	0	0	0	0	1	0	0	0
MAGEA8	0	0	0	1	0	0	0	0	0	0	0	0	0	0	0	0	0	0	0	0	0	0	0	0	0	0	0	0	0	0	0	0	0	0	0	0	0	0	0	0	0	0	0	0	0	0	0	0	0	0	0	0	0	1	0	0	0	0	0	0	0	0	0	0	0	0	0	0	0	0	0	0	0	0	0	0	0	0	1	0	0	0	0	0	0	0	0	0	0	0	0	0	1	0	0	0	0	0	0	0
MAGEA9B	0	1	0	8	1	0	3	0	1	12	0	0	1	1	0	1	0	0	1	0	0	1	0	0	0	1	0	0	1	0	0	3	0	0	0	0	0	0	1	0	2	3	0	1	1	1	0	0	0	0	8	1	2	0	4	0	0	1	0	1	1	3	0	4	0	0	1	1	1	2	0	2	1	0	0	0	1	0	0	0	0	0	0	0	0	0	2	3	0	2	0	0	0	0	1	0	0	0	0	0
MAGEB1	0	0	0	0	0	0	0	0	1	0	0	0	0	0	0	0	0	0	0	0	0	0	0	0	0	0	0	0	0	0	0	0	0	0	0	0	0	0	0	0	0	0	0	0	0	0	0	0	0	0	0	0	0	1	0	0	0	0	0	0	0	0	0	0	0	0	0	0	0	0	0	1	0	0	0	0	0	0	0	0	0	0	0	0	0	0	0	0	0	0	0	0	0	0	0	0	0	0	0	0
MAGEB10	0	0	0	0	0	0	0	0	0	0	0	0	1	0	0	0	0	0	0	0	0	0	0	0	0	0	0	0	0	0	0	0	0	0	0	0	0	0	0	0	0	0	0	0	0	0	0	0	0	0	0	0	0	0	0	0	0	0	0	0	0	0	0	0	0	0	0	0	0	0	0	0	0	0	0	0	0	0	0	0	0	0	2	0	0	0	0	0	0	0	0	0	0	1	0	0	0	0	0	0
MAGEB16	0	0	0	0	0	0	0	0	0	0	0	0	0	0	0	0	0	0	1	0	0	0	0	0	0	0	0	0	0	0	0	0	0	0	0	0	0	0	0	0	0	0	0	0	0	0	0	0	0	0	0	0	0	0	1	0	0	0	0	0	0	0	0	0	0	0	0	0	0	0	0	0	0	0	0	0	0	0	0	0	0	0	0	0	0	0	0	0	0	0	0	0	0	0	0	0	0	0	0	0
MAGEB18	0	0	0	0	0	0	0	0	0	0	0	0	0	0	0	0	0	0	1	0	0	0	0	0	0	0	0	0	1	0	0	0	0	0	0	0	0	0	0	0	0	0	0	0	0	0	0	0	0	0	1	0	0	0	0	0	0	0	0	0	0	0	0	0	0	0	0	0	0	0	0	0	0	0	0	0	0	0	0	0	0	0	0	0	0	0	0	0	0	0	0	0	0	0	0	0	0	0	0	0
MAGEB2	0	0	0	0	0	0	0	0	0	0	0	0	0	0	0	0	0	0	0	0	0	0	0	0	2	1	0	0	0	0	0	0	0	0	0	0	0	0	0	0	0	0	0	0	0	0	0	0	0	0	0	0	0	0	0	0	0	0	0	0	0	0	0	0	0	0	0	1	0	0	0	0	0	0	0	0	0	0	0	0	0	0	0	0	0	0	0	0	0	0	0	0	0	0	0	0	0	0	0	0
MAGEB3	0	0	0	4	0	0	0	3	0	3	0	1	0	0	0	1	0	0	0	1	0	0	0	0	0	0	0	0	0	0	0	1	0	2	0	0	1	0	0	0	0	0	0	1	1	0	0	0	0	0	1	0	0	0	0	0	0	0	0	0	1	0	0	0	1	0	0	0	1	0	0	0	0	0	0	0	0	3	1	0	0	0	0	0	1	0	0	1	0	1	0	0	0	0	0	0	0	0	0	0
MAGEB4	0	3	0	10	1	1	1	1	3	56	0	0	1	0	3	1	1	0	1	4	0	0	1	0	2	1	1	0	0	0	4	4	4	0	2	1	0	3	2	0	1	9	0	2	2	0	0	4	0	1	3	0	0	1	2	1	0	1	0	3	1	2	0	1	0	1	4	0	0	1	0	1	0	1	0	0	7	3	1	2	1	0	1	0	4	0	0	4	0	1	2	0	2	0	0	0	1	0	3	1
MAGEB6	0	0	0	0	0	0	0	0	0	0	0	0	0	0	0	0	0	0	0	0	0	0	0	0	0	0	0	0	0	0	0	0	0	0	0	0	0	0	0	0	0	0	0	0	0	0	0	0	0	0	0	0	0	0	0	0	0	0	0	0	0	0	0	0	0	0	0	0	0	0	0	0	0	0	0	0	0	0	0	0	0	0	1	0	0	0	0	1	0	0	0	0	0	0	0	0	0	0	0	0
MAGEC1	0	1	0	6	0	0	0	0	1	9	0	0	0	0	0	0	0	0	0	0	0	1	0	0	0	0	0	0	2	1	0	2	0	1	0	0	0	0	0	0	2	1	0	0	0	1	0	0	0	0	0	0	0	0	0	0	0	0	0	0	2	2	0	0	0	0	0	0	0	0	1	1	1	0	1	0	1	1	0	0	0	0	0	0	0	0	0	3	1	1	0	0	0	0	0	1	0	0	0	0
MAGEC2	0	0	0	0	0	0	0	0	0	0	0	0	0	0	0	0	0	0	0	0	0	0	0	0	0	0	0	0	0	0	0	0	0	0	0	0	0	0	0	0	0	0	0	0	0	0	0	0	0	0	0	0	0	0	0	0	0	0	0	0	0	0	0	0	0	0	0	1	0	0	0	0	0	0	0	0	0	0	0	0	0	0	0	0	1	0	0	0	0	0	0	0	0	0	0	0	0	0	0	0
MAGEC3	0	0	0	0	0	0	0	0	0	0	1	0	0	0	0	0	0	0	0	0	0	0	0	0	0	1	0	0	0	0	0	0	0	0	0	0	0	0	0	1	0	0	0	0	0	0	0	0	1	0	2	0	0	0	1	0	0	0	0	0	0	0	0	0	0	0	0	0	0	0	0	0	0	0	0	0	0	0	0	0	0	0	0	0	0	0	0	0	0	0	0	0	0	0	0	0	0	0	0	0
MAGED1	0	0	0	0	0	1	0	3	1	0	1	0	0	0	0	0	0	0	2	1	0	0	1	3	0	0	0	0	2	0	0	0	0	0	1	2	0	0	0	0	0	0	0	0	0	0	1	0	1	1	1	0	1	0	0	0	0	0	0	1	2	0	0	0	2	1	0	0	0	1	0	0	0	0	1	1	1	0	0	0	0	0	0	0	0	2	0	0	0	1	0	0	1	0	0	1	0	0	1	3
MAGED2	117	172	120	133	233	182	165	259	215	153	164	219	141	226	135	182	112	128	262	167	301	391	462	260	354	219	170	158	262	133	87	119	226	347	135	230	118	276	166	139	196	218	170	212	133	130	177	249	205	154	440	205	166	196	188	85	182	137	83	103	223	283	197	189	250	257	178	106	237	179	117	264	165	155	210	221	206	298	141	100	174	110	168	147	132	168	252	152	122	197	95	87	145	133	93	136	92	138	87	360
MAGED4	2	0	0	0	1	0	2	1	1	6	3	3	3	3	4	8	0	4	1	0	6	7	11	4	8	1	3	3	4	4	1	5	10	4	2	3	1	1	2	0	4	8	5	6	2	4	3	3	1	0	2	2	1	1	5	5	4	2	1	1	2	2	7	6	9	4	6	1	4	0	8	10	2	1	3	5	5	8	1	0	8	1	9	9	3	6	8	2	3	1	5	1	1	2	3	1	0	2	3	5
MAGED4B	2	8	7	3	3	2	10	17	6	9	8	13	4	10	4	10	4	3	7	0	6	9	20	8	6	5	4	0	4	1	4	4	12	9	3	5	2	4	8	1	6	6	5	7	2	5	8	5	8	6	8	9	3	4	10	8	12	4	2	7	15	4	9	4	15	5	1	3	1	5	11	24	4	4	11	13	9	20	7	1	12	1	4	6	8	5	13	10	10	4	5	3	3	8	3	11	7	6	8	17
MAGEE1	38	51	27	40	24	21	27	49	26	65	25	22	37	34	24	19	12	26	45	21	37	57	59	37	50	31	17	15	39	19	13	15	89	43	21	28	19	27	31	15	29	48	31	41	38	12	32	29	31	14	103	17	40	44	35	20	37	34	17	28	28	22	61	16	52	20	28	33	47	33	46	51	19	10	26	48	31	55	19	15	28	19	21	25	19	19	44	28	41	45	25	16	25	18	14	23	13	16	19	62
MAGEE2	0	2	0	3	2	0	1	3	0	19	0	0	0	1	0	1	2	1	0	0	1	2	0	1	0	0	0	0	0	1	0	1	1	1	0	0	0	1	0	0	0	0	0	0	0	1	0	2	1	0	6	0	0	1	0	0	2	0	0	1	0	0	0	1	1	0	2	0	0	0	1	0	1	0	1	0	0	1	2	0	0	0	0	1	1	1	0	4	0	0	1	0	1	1	0	1	1	1	1	0
MAGEF1	63	95	34	46	32	36	63	75	43	40	36	40	39	41	37	57	18	79	82	19	108	128	62	42	131	98	37	31	71	39	23	20	70	58	29	54	20	31	71	37	46	63	39	43	66	30	60	51	110	52	121	45	74	48	59	34	70	34	28	44	80	78	104	33	109	69	29	47	74	75	28	86	44	25	29	56	36	117	58	27	40	23	34	48	49	72	66	41	43	39	56	40	52	40	25	40	24	47	42	100
MAGEH1	75	155	93	96	127	60	107	230	144	143	141	133	159	199	122	175	129	175	291	89	193	348	313	215	222	243	156	145	232	153	92	91	301	173	120	161	113	137	139	49	192	214	93	155	79	42	222	139	236	95	321	167	232	213	156	120	202	159	65	139	233	151	254	93	228	144	104	137	269	147	149	258	124	80	176	250	161	382	85	79	182	111	148	249	223	195	317	175	234	211	128	86	109	198	69	211	73	137	90	278
MAGEL2	0	7	0	20	1	0	0	2	2	21	2	0	0	3	0	0	4	0	5	0	0	1	2	0	0	2	0	2	0	0	0	0	1	2	0	0	0	1	2	1	1	0	0	0	1	0	0	0	0	5	6	2	1	0	2	0	0	0	0	0	1	0	1	2	0	1	3	3	0	1	1	2	0	0	1	0	1	0	1	0	0	0	3	0	0	0	1	1	0	0	3	0	0	0	2	0	0	0	0	2
MAGI1	0	0	0	1	4	0	2	0	0	0	0	0	0	0	0	1	0	0	0	0	3	0	0	0	0	0	0	0	0	0	1	1	2	0	0	0	1	2	0	0	0	0	1	0	0	0	0	0	0	0	7	0	1	0	0	0	0	0	0	0	0	0	1	0	1	0	0	1	0	0	0	0	0	0	1	0	1	0	0	0	0	0	1	2	0	0	0	0	0	0	0	0	2	0	0	1	1	0	1	0
MAGI2	0	0	0	0	0	0	0	0	0	0	0	0	0	0	0	0	0	0	0	0	1	1	0	0	0	0	0	0	0	0	0	0	0	0	0	0	0	0	1	3	0	0	0	0	1	0	0	0	0	0	1	1	0	0	0	0	0	0	0	0	1	0	0	1	1	0	0	0	0	0	0	0	2	0	0	0	0	1	1	0	0	0	0	0	0	0	0	0	0	0	0	0	0	0	0	0	0	0	0	0
MAGI3	9	9	4	4	6	4	7	7	4	4	0	3	1	8	0	2	0	3	6	0	14	11	11	6	3	8	5	3	3	1	4	2	4	10	2	1	0	5	4	1	1	2	11	4	4	5	3	10	6	4	27	4	6	7	7	6	6	2	4	8	7	6	9	2	5	10	4	3	3	8	4	17	11	5	5	17	4	7	0	3	6	3	2	5	4	7	6	6	6	7	6	9	8	5	6	4	1	4	0	6
MAGIX	4	17	18	24	28	3	12	19	16	33	10	17	17	20	17	14	14	23	34	14	27	39	17	19	22	27	5	17	20	13	21	20	26	28	10	9	6	19	14	10	21	19	12	18	14	16	9	16	20	17	38	22	29	22	20	15	15	13	10	14	24	23	22	22	24	16	15	24	26	29	28	59	15	13	15	24	16	39	16	11	17	15	12	15	14	16	18	13	16	13	21	3	13	6	5	13	7	15	3	39
MAGOH	23	55	37	36	118	20	46	62	66	52	52	29	67	41	72	81	87	175	128	19	69	174	69	117	106	86	126	157	110	69	1	41	150	64	52	78	56	91	69	97	50	62	44	103	48	20	68	49	70	31	118	101	98	70	30	55	34	45	35	65	180	90	65	49	113	96	35	75	93	132	75	92	27	41	36	130	55	177	27	58	95	48	34	90	111	84	155	39	46	33	37	25	23	124	12	117	39	88	64	188
MAGOHB	20	62	32	38	67	20	40	93	95	61	68	31	63	36	65	97	54	160	178	39	49	180	88	95	96	64	90	95	103	50	2	38	96	87	40	99	57	83	67	89	69	80	36	70	48	21	52	36	77	36	136	67	80	68	46	27	53	41	21	46	105	51	69	47	97	112	50	54	112	46	74	94	34	42	18	68	61	161	52	49	100	58	35	70	50	51	71	46	43	24	45	13	20	87	20	67	18	59	43	130
MAGT1	136	211	153	126	309	93	131	242	190	150	145	93	190	210	143	193	138	344	358	52	164	565	253	386	355	360	201	246	309	166	2	155	286	357	118	292	168	239	184	225	186	188	130	250	130	104	238	160	243	188	346	411	277	213	135	73	165	122	151	176	300	304	259	215	285	357	190	240	333	255	215	367	139	150	123	270	199	470	138	360	271	218	155	206	175	260	249	98	90	53	90	49	91	207	76	200	96	135	117	314
MAK	18	28	15	27	28	4	82	96	45	44	18	7	37	59	32	53	19	48	16	6	20	57	73	109	68	43	26	34	16	20	0	23	38	61	16	34	36	68	24	84	22	16	9	17	113	56	36	29	44	39	34	33	24	14	30	11	15	12	60	17	29	33	20	30	104	70	35	33	28	90	50	58	12	15	30	32	19	22	8	53	9	19	16	6	4	23	24	4	12	6	50	24	16	32	14	22	35	36	40	55
MAK16	42	80	46	41	89	38	56	102	125	126	104	63	148	147	110	142	88	203	235	49	102	219	152	127	155	127	89	100	132	82	8	59	160	102	77	141	64	88	84	122	102	112	68	94	59	35	80	67	83	51	185	103	87	67	60	29	52	50	51	63	100	102	77	50	99	106	67	69	145	88	114	156	62	89	71	108	85	254	39	66	68	42	70	65	70	84	157	53	90	50	67	36	49	102	24	128	38	72	49	159
MAL	265	562	269	292	362	210	415	573	346	344	382	279	485	461	446	488	301	452	626	277	425	474	597	437	477	294	438	377	682	451	368	254	969	563	270	349	366	282	476	132	559	509	337	331	234	141	362	420	614	339	935	280	526	635	457	307	415	325	226	301	862	279	809	273	665	304	428	328	632	299	605	1001	326	199	709	734	373	989	249	121	369	257	452	467	674	578	722	434	479	490	384	160	314	332	263	517	269	489	285	879
MAL2	1	0	0	0	0	0	0	0	0	1	0	0	0	0	0	0	0	0	0	0	2	0	0	0	0	1	0	0	0	0	0	0	0	0	0	0	0	0	0	0	0	0	0	0	0	1	0	0	0	2	5	0	1	0	0	0	0	0	0	0	0	0	1	0	0	0	0	1	0	1	0	0	0	0	1	0	0	0	0	0	2	0	0	0	1	0	0	0	0	0	1	0	0	0	0	1	0	0	0	1
MALAT1	17340	28905	22160	20915	38870	8617	15499	26436	35990	48482	19377	9222	40268	25634	16344	33181	25478	74853	66929	8947	21573	83809	39814	70896	63191	40538	26893	37409	53960	34473	276	17351	62291	35783	23103	44938	35703	30274	33178	45538	27684	23511	17520	27953	27003	10912	24345	9645	34952	21872	58254	58961	38288	28535	17851	9559	21320	17804	16142	20167	77355	31728	48883	25021	48443	45320	30847	53259	49369	31972	45721	53148	14935	23196	20155	43679	24188	85064	14175	47418	33001	24297	29286	31432	22231	36514	38855	11538	14157	6278	10946	7513	7008	22779	5661	26888	14548	22535	28510	53754
MALL	1	1	1	5	0	0	3	1	2	1	1	0	0	2	1	1	1	0	2	1	4	1	0	0	1	0	0	0	1	0	0	2	1	1	3	3	4	3	2	2	0	4	0	0	1	0	0	0	1	0	3	1	1	3	1	0	0	2	0	3	1	0	0	0	3	0	1	1	2	3	1	3	4	2	2	1	3	3	0	0	4	1	0	0	1	4	0	0	0	0	1	0	1	0	0	1	4	0	4	5
MALSU1	101	205	99	142	179	128	161	266	128	123	98	176	143	154	128	143	98	150	236	100	205	305	262	175	194	202	132	163	184	152	48	119	223	256	86	117	89	105	112	104	88	136	125	190	120	88	150	183	196	106	441	154	157	170	143	102	126	117	107	149	208	164	243	113	231	192	123	114	222	157	140	237	115	94	138	225	191	295	103	180	189	135	133	203	109	167	226	139	137	152	155	122	106	167	91	173	86	86	119	296
MALT1	109	184	115	135	184	104	166	171	135	149	100	127	145	145	131	181	145	216	293	75	227	341	268	206	248	179	157	124	289	157	28	118	305	201	69	157	89	131	129	91	116	122	138	244	147	103	205	233	272	129	577	279	378	270	191	148	191	165	132	202	257	282	291	162	267	168	204	179	304	227	175	301	158	104	149	295	198	406	123	167	247	179	192	244	164	221	286	159	196	155	147	107	92	174	94	182	74	136	83	288
MAMDC2	0	0	0	1	2	0	0	1	1	2	0	0	0	0	0	0	0	0	0	1	0	0	0	0	0	0	0	0	2	0	0	0	0	0	1	0	1	1	0	0	0	0	0	1	0	0	0	0	0	0	2	0	0	1	0	0	5	0	0	0	2	0	1	0	2	0	0	0	1	1	0	0	1	0	0	0	0	0	0	0	0	1	0	0	0	0	0	0	0	0	1	0	0	0	0	0	0	1	0	0
MAMDC4	21	20	19	22	14	26	22	14	28	22	22	17	16	34	16	26	7	12	38	14	30	9	33	33	33	34	13	12	15	12	13	21	41	19	7	9	11	21	11	15	24	14	32	33	9	18	8	18	56	17	112	34	31	37	29	6	45	24	5	19	15	28	20	20	31	19	22	20	34	18	9	27	15	13	15	16	33	37	13	36	43	21	16	25	26	22	29	13	38	14	28	8	14	15	16	14	8	21	16	26
MAML1	349	522	172	375	407	331	346	546	301	300	243	297	186	437	166	298	105	248	336	217	474	543	543	511	491	283	161	109	320	192	192	171	458	429	184	290	178	319	194	203	337	261	279	381	226	210	227	331	195	204	553	320	230	210	205	92	203	150	248	243	130	453	241	164	288	361	253	162	227	152	312	433	221	183	353	386	275	486	170	119	175	143	142	171	122	194	293	154	179	223	189	171	173	203	85	194	128	217	128	628
MAML2	148	321	135	224	185	134	248	284	163	195	191	127	218	162	95	180	99	248	234	129	304	555	291	254	310	173	140	137	288	184	16	132	333	410	83	138	103	180	135	240	143	187	171	259	116	145	150	171	201	163	369	231	171	233	171	67	112	101	116	206	243	244	281	217	221	252	211	114	209	196	213	363	125	107	181	312	153	325	116	182	112	157	119	102	129	256	212	95	132	67	88	57	93	169	78	171	88	132	79	312
MAML3	75	131	67	96	68	56	92	107	40	32	39	69	17	68	26	28	8	23	27	7	96	80	59	44	51	27	33	24	25	14	13	34	52	77	33	33	24	33	36	28	36	47	42	58	28	56	34	80	81	74	118	59	36	71	42	40	29	23	40	53	25	49	59	40	94	21	40	26	34	75	29	93	53	30	43	63	19	41	24	37	41	40	32	41	13	35	30	14	20	39	31	56	23	21	31	38	19	36	14	90
MAMLD1	9	13	17	19	18	3	7	13	4	9	14	13	1	4	5	3	11	16	12	5	24	16	11	14	21	10	8	12	8	6	0	1	14	10	3	4	1	9	4	6	7	8	14	11	4	5	2	2	2	2	11	10	7	2	12	3	8	3	5	5	6	3	6	1	3	2	4	6	4	3	7	17	4	3	3	4	6	4	7	3	7	0	3	0	3	4	21	3	3	7	4	10	0	2	2	9	2	2	3	5
MAMSTR	2	3	2	5	1	2	0	0	1	5	2	0	0	2	0	3	0	0	5	0	2	3	2	5	4	2	1	0	7	1	0	2	2	2	2	0	0	0	2	0	1	1	0	2	7	0	0	1	2	0	4	1	2	0	2	0	2	0	0	1	0	0	3	0	3	0	0	0	3	1	2	8	2	2	1	0	0	1	3	0	0	3	2	1	0	5	0	2	3	0	1	0	1	0	0	0	2	1	0	1
MAN1A1	82	118	135	108	161	80	157	223	241	173	189	63	182	128	118	229	69	138	201	35	135	368	147	293	263	231	149	254	188	137	1	72	159	274	101	283	183	241	102	275	159	129	78	149	116	49	239	194	97	123	233	166	139	111	79	46	68	80	140	163	190	137	95	136	188	146	162	114	182	245	194	253	135	132	132	140	139	288	92	261	152	163	100	64	70	169	139	36	58	18	79	42	129	160	42	57	98	80	69	140
MAN1A2	303	465	254	314	305	215	357	450	222	139	175	340	197	322	175	207	89	235	363	114	431	548	578	357	332	339	292	250	353	193	119	148	472	338	176	199	149	162	207	98	166	230	222	240	177	139	274	286	272	159	536	244	246	280	209	155	216	219	158	261	244	183	296	140	301	213	169	224	238	243	152	313	141	91	152	219	144	266	107	68	109	91	105	139	95	190	348	145	198	418	167	154	127	276	87	229	120	222	161	567
MAN1B1	230	392	7	4	16	8	6	7	314	261	255	197	28	21	500	590	10	9	490	173	32	38	403	353	30	22	178	212	404	220	0	6	315	363	444	643	4	9	6	5	18	14	345	418	21	18	24	38	23	18	1071	544	45	25	221	96	180	150	271	363	478	357	248	157	249	224	192	135	17	7	269	378	259	218	400	453	27	56	22	15	17	16	10	13	8	14	225	146	15	8	189	82	198	180	200	343	9	8	2	16
MAN1C1	77	127	45	85	59	81	126	85	39	34	51	73	45	108	48	47	24	33	87	30	118	95	135	87	76	62	55	41	106	44	33	33	125	104	37	42	40	44	101	28	85	70	126	127	61	53	97	141	188	68	347	85	108	119	103	83	102	77	32	97	57	88	124	81	127	62	72	56	131	66	54	143	103	31	121	201	66	150	64	35	71	27	58	80	75	140	96	59	84	46	44	21	68	58	33	69	32	61	40	160
MAN2A1	157	291	188	203	471	109	215	338	388	417	322	160	454	288	252	374	404	767	633	87	312	829	409	477	564	459	586	749	575	366	12	181	684	382	194	424	263	343	303	351	309	264	224	502	312	114	466	259	343	289	705	628	511	503	239	252	217	254	179	285	642	400	585	364	433	355	343	368	514	550	427	541	260	277	250	787	447	1111	212	392	540	476	411	602	465	711	470	141	183	102	190	102	125	361	117	423	199	343	279	716
MAN2A2	797	1185	916	1353	785	705	839	899	513	406	394	577	392	645	376	462	278	345	515	241	1008	898	869	886	585	473	396	391	605	473	305	333	836	981	447	458	264	386	409	340	350	385	520	645	538	508	469	624	1027	596	1575	651	771	777	769	485	646	396	335	485	352	661	831	519	1492	674	559	474	764	573	480	901	758	335	499	574	526	613	460	449	583	272	462	416	396	485	414	312	369	483	369	384	367	329	275	417	457	412	341	1276
MAN2B1	43	77	68	53	53	39	20	46	40	17	23	37	29	28	24	23	10	21	63	20	51	84	28	18	37	20	16	16	26	20	8	4	14	58	21	33	31	22	20	22	17	28	41	33	36	35	23	41	25	40	71	26	28	35	20	13	12	7	23	33	42	16	17	23	24	11	21	18	15	15	40	79	39	20	27	26	35	74	27	16	24	18	17	13	9	31	28	11	8	29	17	15	23	28	10	23	11	10	4	51
MAN2B2	513	881	433	459	522	393	554	854	594	492	444	541	471	716	377	547	303	558	760	349	675	854	814	804	881	565	328	258	632	403	241	388	873	1005	477	771	282	554	354	422	485	616	409	546	411	341	453	565	585	409	1400	592	552	507	468	233	608	494	382	486	479	691	592	456	583	723	452	319	689	283	526	1009	701	403	407	491	579	1008	365	293	538	337	422	391	486	596	533	361	513	667	486	338	295	395	247	387	211	304	263	907
MAN2C1	177	314	101	127	194	217	182	185	141	82	72	153	119	198	115	161	115	157	194	58	274	403	227	188	287	249	47	65	220	102	86	162	315	299	71	91	38	129	113	53	112	112	227	278	133	152	133	207	320	124	516	153	215	151	227	170	201	84	105	148	45	112	220	156	250	131	172	154	192	90	102	222	157	73	58	79	226	277	45	62	192	165	32	42	145	151	188	119	184	252	139	130	77	95	41	114	59	83	138	318
MANBA	187	347	201	262	329	203	318	364	224	209	189	187	152	209	152	231	111	281	282	64	268	483	231	320	343	256	210	199	322	228	16	77	297	316	168	313	142	202	152	155	202	192	159	269	214	141	218	207	266	257	509	368	282	311	160	109	162	150	154	268	259	382	285	198	396	346	246	223	196	341	256	424	228	155	182	312	196	429	143	154	211	112	137	161	129	276	207	137	110	69	166	116	141	200	97	178	145	186	160	445
MANBAL	303	445	276	280	390	298	322	471	255	287	139	252	155	269	140	135	109	237	378	142	307	527	334	289	233	147	113	102	274	151	111	141	431	314	153	206	131	194	138	144	152	143	250	360	203	183	215	179	190	130	538	288	164	179	129	122	124	145	116	124	143	226	185	164	320	194	129	124	167	130	96	200	130	78	137	175	79	253	77	84	98	61	73	90	51	117	147	62	79	204	107	88	72	116	52	98	97	221	96	452
MANEA	64	200	130	148	157	72	188	254	93	81	123	136	148	308	96	173	62	154	324	128	229	374	315	193	247	249	93	123	195	109	50	143	328	242	100	156	125	202	154	129	99	129	119	170	108	65	344	321	254	144	229	162	171	170	196	130	166	131	110	159	170	210	196	81	454	357	96	170	287	163	80	166	96	77	60	142	110	275	55	85	173	110	76	106	57	106	203	82	131	218	75	103	236	401	27	65	83	120	107	418
MANEAL	8	19	7	17	11	18	13	11	13	3	13	15	4	11	4	7	17	17	16	2	13	25	27	24	19	13	4	3	9	10	3	5	18	15	3	8	7	4	7	3	8	4	16	16	13	12	13	25	26	8	37	11	21	14	20	8	13	13	9	15	9	10	18	6	23	14	9	7	25	18	3	13	7	3	6	14	15	10	7	6	24	7	10	12	2	7	6	4	12	10	11	3	4	5	2	9	1	3	1	14
MANF	141	305	157	181	412	170	261	431	390	388	222	255	268	382	347	548	257	533	813	234	366	714	529	431	449	510	291	268	383	284	66	416	778	511	462	650	333	451	239	302	335	399	314	555	243	204	1138	727	543	248	916	473	614	722	392	299	499	571	216	298	614	612	598	401	702	520	268	248	1050	534	243	450	300	295	297	464	350	847	145	541	1016	553	441	594	654	558	676	177	351	554	203	241	440	776	114	341	146	367	284	869
MANSC1	42	47	40	58	67	37	87	113	86	50	48	9	73	22	31	70	22	31	19	8	49	59	57	128	70	55	31	28	41	53	0	3	40	29	44	48	57	27	57	53	61	58	22	17	61	30	23	32	53	51	21	16	31	27	36	14	21	15	25	14	20	13	38	29	111	53	92	72	39	85	78	118	20	18	40	51	4	18	23	22	25	12	41	15	13	25	41	9	19	4	38	11	26	12	22	28	43	30	29	71
MANSC4	1	0	0	0	2	0	2	3	0	4	0	0	0	7	1	1	0	0	2	1	0	0	0	2	0	0	0	0	0	0	2	0	0	0	0	0	1	0	1	0	0	0	0	1	0	0	0	0	2	0	0	4	1	0	2	1	0	0	1	0	1	0	0	0	1	0	1	1	3	1	0	1	0	0	0	4	2	0	1	1	0	0	2	0	0	1	1	0	0	0	3	0	1	0	0	1	0	1	0	1
MAOA	1	1	2	1	1	1	0	0	0	2	9	6	1	0	0	0	1	0	2	0	0	0	0	0	0	3	0	1	0	1	0	1	1	8	2	2	1	1	0	0	3	0	0	1	1	2	0	0	0	0	0	2	1	0	1	0	1	0	0	0	0	0	0	1	1	0	0	0	0	1	0	0	0	0	0	0	0	0	3	0	0	0	0	0	0	0	0	1	0	0	0	0	0	0	0	1	2	0	0	2
MAOB	0	0	6	2	3	1	1	1	0	0	0	0	1	0	0	0	0	1	1	1	3	2	0	0	0	0	0	0	2	0	0	0	0	0	0	1	0	0	1	1	1	0	1	0	0	3	1	0	0	0	0	1	0	1	0	1	0	1	1	2	0	1	0	0	0	0	1	1	0	2	1	0	0	0	0	4	0	2	3	0	0	1	3	0	0	0	1	1	1	0	2	0	0	0	0	0	0	0	0	1
MAP1A	15	26	32	35	9	11	6	14	2	3	10	6	10	10	1	6	1	5	1	6	46	24	15	19	15	6	5	5	9	3	1	11	26	30	6	16	5	14	10	6	14	16	8	14	10	16	19	32	8	12	29	14	13	15	8	6	9	5	5	15	7	21	9	8	6	6	9	3	12	21	8	26	13	8	14	14	11	10	10	6	5	6	6	7	3	7	7	8	8	9	3	3	3	1	4	5	8	7	0	13
MAP1B	0	6	6	5	2	1	0	3	0	0	0	1	0	3	0	0	1	0	0	1	8	0	1	1	0	0	0	0	1	0	0	0	2	4	0	1	0	1	0	0	2	2	0	1	0	1	1	2	1	1	1	0	0	0	0	2	0	1	1	1	0	1	2	5	0	1	0	0	2	7	0	0	1	0	0	0	1	0	1	0	0	2	0	0	2	2	0	0	2	2	4	1	1	0	0	1	2	0	0	0
MAP1LC3A	121	190	56	81	198	91	153	269	245	166	200	110	292	248	142	192	93	160	158	175	191	288	208	438	240	200	85	120	160	145	80	131	157	281	352	339	98	130	172	220	262	329	87	115	147	98	55	79	70	66	179	102	95	70	133	41	70	52	53	64	141	115	74	103	132	128	178	70	97	126	217	290	79	100	101	93	112	164	90	190	94	131	71	59	100	68	113	64	108	36	238	114	94	97	91	129	133	81	70	228
MAP1LC3B2	245	456	339	432	655	281	355	602	681	599	806	281	685	305	572	846	404	498	503	278	716	1068	497	928	711	590	665	728	834	646	28	494	357	922	440	772	344	558	416	792	560	664	305	472	512	273	344	226	344	350	745	571	456	277	290	193	222	249	370	494	474	657	396	388	589	678	568	385	522	633	500	790	397	300	290	365	345	710	289	630	291	328	315	243	185	330	389	243	280	107	355	126	325	400	217	242	277	246	254	638
MAP1LC3C	2	1	0	4	0	0	1	0	0	2	0	0	0	0	0	0	0	0	1	0	0	0	0	0	0	0	0	0	0	0	0	0	0	0	0	0	0	1	0	0	0	0	0	0	0	1	0	0	0	0	0	0	0	0	0	0	0	0	0	0	0	1	0	0	0	0	0	0	1	1	0	0	0	0	0	0	0	0	0	0	0	0	0	0	0	0	0	0	0	0	0	0	0	0	0	0	0	0	1	0
MAP1S	203	328	168	156	218	209	271	322	161	154	115	249	123	245	96	160	83	120	208	108	371	319	399	283	265	157	132	85	157	139	101	113	255	369	105	222	58	172	121	123	164	158	224	288	173	234	206	238	245	137	468	208	177	190	190	80	194	170	132	157	127	290	186	224	327	233	175	100	216	130	140	324	224	105	201	161	167	187	112	41	132	62	97	88	117	146	115	124	128	128	169	88	101	135	61	140	80	111	101	409
MAP2	2	1	0	3	0	0	1	0	0	0	2	1	1	0	4	0	0	1	1	0	8	0	0	0	0	0	0	1	0	0	2	0	3	5	0	0	2	0	0	1	1	3	0	0	0	0	0	1	1	0	0	0	1	0	1	0	0	0	2	0	0	0	0	0	0	1	0	1	2	3	1	0	0	0	2	2	1	0	0	0	0	0	2	0	0	0	0	0	0	0	1	0	0	0	0	1	0	0	1	0
MAP2K1	465	857	474	566	673	526	740	1078	614	401	475	596	408	671	372	561	236	456	923	437	758	1173	889	795	791	652	361	384	749	423	324	351	696	852	421	578	331	686	450	371	569	561	478	513	382	316	403	510	477	379	948	523	503	360	478	255	299	383	268	428	423	583	413	369	609	552	443	383	390	440	434	934	457	338	393	523	536	983	368	385	372	286	347	336	210	438	599	263	408	444	246	258	289	395	196	462	212	350	260	1153
MAP2K2	416	711	485	644	875	466	599	682	438	308	471	519	520	582	358	469	248	248	530	340	917	707	674	594	682	553	691	698	589	493	207	422	575	1192	440	480	273	430	411	282	441	450	507	517	441	400	408	504	526	386	1223	479	487	378	498	360	502	304	355	523	378	625	556	381	691	551	422	331	591	503	430	708	499	261	447	327	426	613	262	305	360	289	366	369	416	395	366	384	411	403	464	383	408	391	340	316	325	304	231	785
MAP2K3	1943	4024	6180	5873	3327	1526	1443	1982	2574	1991	6833	3671	3179	1797	1383	2183	1423	804	1028	2479	6195	3140	1374	2933	3352	1845	3507	3256	3019	2323	664	3203	985	5339	1918	1756	1178	1389	1085	1095	1594	1212	2966	1710	3994	4151	938	1422	938	2575	12105	2661	1628	1089	1663	1112	910	915	1760	2628	1250	1098	648	698	1004	900	2959	1365	804	2209	1755	2450	2933	1751	2132	962	1411	1682	1830	1460	940	1134	1128	607	515	739	645	1399	1253	430	1521	760	1409	496	1175	438	1028	473	291	1041
MAP2K4	65	119	65	88	162	48	104	168	120	127	76	45	108	81	65	145	93	264	184	31	137	360	129	193	223	170	198	205	185	102	2	49	209	134	63	168	100	86	79	134	92	119	76	269	124	49	133	65	148	97	176	159	146	188	84	67	47	95	74	115	235	141	199	88	190	154	128	149	192	245	155	249	56	92	74	304	68	264	63	120	73	65	99	161	147	204	214	22	32	38	83	39	46	176	31	184	69	161	111	387
MAP2K4P1	0	0	0	0	0	0	0	0	0	1	0	0	0	0	0	1	0	0	0	0	1	0	1	1	1	1	2	0	0	0	0	0	0	0	1	0	0	0	0	0	0	0	0	0	0	0	0	0	0	0	0	1	1	0	0	0	0	0	0	0	1	0	0	0	0	0	0	0	0	0	0	0	0	0	0	0	0	0	0	0	0	0	0	0	0	0	0	0	0	0	0	0	0	0	0	1	0	0	0	0
MAP2K5	364	523	315	360	354	268	364	525	324	357	202	372	236	411	226	324	205	337	726	195	568	645	514	421	499	337	175	206	487	239	67	177	532	388	204	302	147	255	232	170	291	246	405	429	288	281	375	363	383	279	1038	455	530	488	342	209	198	159	231	328	357	329	417	221	285	275	284	284	325	285	175	346	374	216	385	481	359	804	225	213	419	233	281	366	172	367	490	169	255	297	212	192	168	197	126	314	105	228	124	426
MAP2K6	65	74	74	62	147	124	76	92	74	54	48	93	47	85	39	87	33	55	89	47	77	193	165	99	80	76	52	69	98	56	5	110	129	169	47	60	39	100	64	67	48	56	71	158	53	167	113	115	96	55	248	119	114	97	104	79	95	88	48	82	80	144	119	67	135	114	74	86	129	91	58	119	69	35	63	139	67	110	36	118	64	146	98	78	50	113	108	26	40	80	51	87	35	72	18	43	33	58	46	169
MAP2K7	720	1234	737	960	1108	546	783	1196	1026	753	1233	744	1195	933	822	1156	630	682	1192	1025	1568	1383	1242	1481	1447	1197	1505	1518	1541	1274	793	1019	1235	1793	957	960	547	745	724	700	975	1013	896	731	749	509	674	690	777	714	2091	835	1019	734	866	578	821	474	502	723	817	989	940	624	1119	951	1045	713	1001	855	767	1250	718	479	685	651	733	1553	613	632	680	508	602	727	473	526	828	694	977	607	1238	545	782	623	652	827	492	532	458	1443
MAP3K1	886	1732	856	1163	1697	1063	1042	1563	1347	1269	1130	1379	946	1774	863	1266	642	1163	1438	964	1607	3223	2207	1866	1626	982	767	1096	1605	938	169	851	1406	2098	1047	1473	689	1403	764	1126	1226	1415	885	1200	856	784	1082	1455	1059	904	1969	1367	1241	1479	1009	678	741	831	869	1132	1505	1564	1235	853	1338	1104	1027	877	1093	1418	1302	2378	968	1002	1109	1508	1166	2650	602	928	942	714	1126	1354	1031	1684	1450	538	796	1004	711	776	541	1001	393	872	564	889	440	1841
MAP3K10	123	155	98	105	130	116	134	178	143	68	106	101	132	154	105	118	59	82	222	87	167	212	249	186	189	144	99	78	141	79	82	82	195	259	63	83	54	84	97	60	124	126	84	81	91	71	80	92	139	54	331	124	107	77	95	50	141	57	58	77	84	137	116	47	173	93	93	134	161	37	81	132	56	36	52	70	73	168	70	23	87	62	58	61	33	35	138	99	119	92	87	40	97	82	56	62	40	68	67	210
MAP3K11	694	1331	651	863	1267	770	961	1767	1103	878	732	1135	637	1159	840	1029	493	1047	1230	908	1347	1844	1204	1115	902	685	465	467	790	672	328	830	923	1818	730	1069	590	1265	693	1311	992	988	660	1132	759	839	440	633	912	661	1958	777	850	687	683	334	695	663	540	686	632	1336	603	872	947	1208	762	457	892	556	1078	1801	1256	604	1050	714	967	1496	643	1007	754	792	637	692	661	688	577	415	690	656	551	603	500	805	334	558	430	508	409	1531
MAP3K12	118	154	100	94	92	79	124	187	146	130	78	74	105	113	72	117	57	104	183	62	131	186	188	185	136	91	64	63	146	87	94	55	206	195	74	85	71	90	73	52	78	95	97	127	78	61	86	92	165	92	432	162	152	140	144	61	135	93	45	96	95	97	164	71	152	106	145	79	173	63	120	179	148	66	107	173	100	199	93	65	194	63	111	115	139	167	136	71	122	76	101	58	68	90	57	94	43	71	50	147
MAP3K13	2	4	1	1	5	2	2	3	0	2	1	0	1	1	3	1	2	6	2	2	6	12	2	0	2	1	0	0	2	0	0	1	2	1	1	4	2	4	1	3	1	1	1	6	3	1	3	5	4	1	2	2	1	2	4	3	1	3	4	0	3	3	4	2	5	3	2	1	3	1	3	2	4	0	4	5	1	4	3	0	4	10	1	0	3	7	2	0	2	3	1	1	3	2	2	5	1	0	0	6
MAP3K14	210	459	228	220	283	158	245	373	342	188	196	197	237	292	216	299	113	220	354	179	353	492	328	427	365	198	161	232	369	241	79	197	393	464	203	276	214	213	173	172	253	258	180	159	172	113	167	158	200	152	505	227	183	177	136	114	159	113	101	134	245	157	197	100	235	175	169	190	230	146	249	412	180	141	130	203	190	404	121	103	160	141	150	177	109	192	304	137	234	255	234	171	143	210	107	190	108	137	163	395
MAP3K14-AS1	25	26	10	9	25	10	10	30	12	9	12	13	19	12	18	14	11	9	20	1	25	15	22	6	13	8	11	2	15	12	3	12	34	27	8	6	8	9	16	8	13	9	12	16	8	6	17	34	19	10	50	14	19	13	11	7	14	5	7	25	14	13	23	9	14	4	16	11	20	11	13	20	16	8	20	14	21	30	18	3	11	5	9	9	10	17	16	14	17	5	5	4	7	11	6	21	6	7	4	27
MAP3K15	1	3	1	0	1	4	1	3	0	2	2	5	11	16	3	0	1	0	0	0	11	4	2	3	10	4	0	4	2	3	0	0	5	5	0	0	0	3	2	0	1	1	2	1	10	1	2	2	3	0	6	0	1	0	2	0	1	0	0	2	3	2	4	1	0	2	0	3	3	2	0	1	0	0	2	4	4	1	6	1	0	0	0	0	0	0	9	1	2	1	4	3	2	1	1	5	2	2	2	4
MAP3K19	0	0	0	1	1	0	0	0	0	0	0	0	0	0	0	0	1	0	0	0	0	0	0	0	0	0	0	0	0	1	0	0	0	0	0	0	1	1	0	0	0	0	0	0	0	0	0	0	0	0	0	0	0	0	0	0	1	0	0	0	0	0	0	0	0	0	0	1	0	0	0	0	0	0	0	0	2	0	0	0	0	0	0	1	0	0	0	0	0	0	0	0	0	0	0	0	0	0	0	0
MAP3K2	554	835	417	572	554	502	823	1054	946	577	703	534	641	475	552	938	314	642	942	494	896	1295	1026	1190	952	729	450	559	941	675	414	310	923	812	623	751	465	557	450	494	638	812	350	434	554	287	416	247	408	361	964	504	552	419	469	283	341	266	389	508	581	495	550	348	832	611	475	456	543	503	470	844	308	246	350	367	353	754	241	240	237	176	373	308	205	429	541	248	439	294	542	207	245	373	216	343	280	406	285	1031
MAP3K3	807	1364	709	965	955	771	828	1277	981	791	649	945	504	1105	647	863	361	703	1048	742	1283	1800	904	1133	956	739	430	524	895	606	171	489	996	1424	843	1051	541	902	644	731	751	881	806	1097	757	694	537	645	747	637	1384	798	676	585	538	357	506	494	477	471	771	885	580	762	949	722	706	603	638	702	782	1464	780	524	655	913	621	1113	425	504	599	373	482	540	448	880	563	319	372	638	361	410	387	451	208	411	353	448	333	1489
MAP3K4	32	41	28	16	17	15	10	26	34	29	37	22	30	28	8	48	6	19	53	12	48	79	44	31	44	12	14	7	39	11	1	3	21	10	5	21	13	27	20	9	20	16	18	43	26	11	36	14	12	14	83	10	43	33	9	7	18	10	15	35	18	3	6	7	9	1	11	22	26	11	15	46	17	10	33	25	38	35	19	6	18	10	10	8	5	6	31	4	15	1	6	1	5	10	1	7	6	10	8	15
MAP3K5	867	1131	684	786	1445	948	1159	1606	1035	1215	622	1376	637	1633	811	995	580	1167	1502	767	1206	2576	2007	1681	1410	1038	602	1103	1399	919	386	1524	1551	2474	656	987	655	1311	527	1114	816	877	914	1412	1172	1206	868	879	1231	843	2662	1501	1139	1487	894	518	899	859	748	866	770	1358	1363	1059	1117	1043	1039	753	835	1319	876	1826	1031	653	786	1153	723	1198	476	2181	995	1601	855	860	837	1595	1333	582	684	932	846	1184	598	929	426	758	397	680	571	2194
MAP3K6	49	108	34	42	94	59	61	80	26	20	10	42	17	68	29	34	8	42	26	21	21	64	41	38	38	28	20	34	67	31	27	29	29	49	9	41	16	34	24	33	20	34	9	21	26	23	18	18	43	27	41	32	22	23	7	6	19	21	17	20	22	80	38	40	54	41	21	18	28	26	36	59	22	28	18	10	25	57	14	29	18	14	19	24	29	21	55	48	16	25	22	30	32	61	18	16	25	29	13	94
MAP3K7	32	44	22	29	33	22	41	39	19	19	12	32	16	43	29	26	9	43	53	21	39	57	53	24	42	33	46	15	49	15	12	6	40	38	20	28	15	17	18	20	19	25	44	42	12	15	39	43	43	16	117	48	32	33	28	11	15	26	21	39	46	41	38	33	39	26	32	14	56	33	23	41	37	19	40	42	39	42	16	15	25	17	25	19	33	36	47	12	20	43	19	10	11	25	21	24	18	23	10	57
MAP3K8	87	119	76	109	204	116	195	264	127	144	80	95	74	122	63	83	80	156	154	54	135	204	189	139	161	101	79	68	107	78	75	89	174	184	127	122	43	90	57	79	73	113	80	116	97	79	75	111	123	39	299	139	137	104	79	27	87	54	54	74	77	227	124	116	247	236	110	46	168	69	81	182	84	26	74	53	90	121	71	93	103	83	72	58	58	49	88	54	70	34	97	70	28	92	34	66	104	103	79	360
MAP3K9	32	66	23	17	20	8	37	39	48	56	46	24	46	52	44	69	18	39	104	26	29	56	57	92	68	42	29	23	87	43	33	19	125	71	23	58	37	21	27	18	71	75	32	35	32	9	40	32	29	31	99	49	60	65	36	21	53	31	15	31	54	27	72	15	61	37	41	44	46	23	66	111	21	21	33	53	41	98	16	17	48	12	52	67	23	39	91	34	44	50	47	16	24	23	10	22	16	34	18	74
MAP4	249	382	222	213	306	217	335	382	187	163	173	300	167	406	117	179	77	203	361	156	358	353	404	347	353	276	175	170	290	176	91	151	283	387	129	200	103	264	125	141	218	205	224	306	177	202	176	285	205	159	542	264	183	306	225	144	259	225	161	246	193	373	289	249	365	331	200	169	201	221	189	401	268	144	198	263	253	454	131	157	222	121	130	179	128	267	259	146	141	235	141	166	150	237	103	190	97	150	81	339
MAP4K1	831	1514	864	828	761	541	907	1452	1624	1394	1319	792	1406	965	1175	1355	685	910	2632	940	1328	1902	1799	2088	1929	1125	651	795	1875	958	1132	659	2426	1623	971	1585	859	995	904	564	1407	1339	826	717	729	362	1002	723	753	538	2665	965	1030	854	980	465	1059	573	463	937	1382	690	1223	497	1217	1076	894	712	1120	679	1127	2062	673	568	628	706	1048	2454	631	379	1050	534	708	782	575	541	1017	686	1082	739	1124	341	804	649	437	710	393	641	567	1657
MAP4K2	318	450	193	345	262	277	311	365	307	225	274	270	231	376	280	396	146	228	382	149	428	390	525	636	509	367	214	246	463	260	267	198	630	589	150	261	188	298	278	152	374	447	362	429	286	232	377	402	455	248	1016	458	413	512	452	306	430	246	187	337	359	480	599	289	793	475	427	310	490	367	400	733	376	187	352	410	380	680	213	133	320	215	334	403	322	328	490	299	414	320	436	265	369	312	250	247	127	217	174	482
MAP4K3	27	82	21	34	95	37	66	86	78	65	67	83	96	83	62	96	110	122	176	48	111	204	151	101	122	113	184	122	146	76	47	57	209	109	64	64	54	56	62	47	56	61	74	139	73	25	68	57	70	36	198	91	113	94	52	60	45	58	38	48	93	49	116	62	79	79	44	28	117	117	76	102	29	39	55	110	76	103	45	42	64	61	45	92	103	99	101	69	51	80	50	53	41	104	31	95	49	78	66	254
MAP4K4	164	179	120	165	108	159	187	127	43	59	52	80	42	91	19	50	23	29	56	18	140	138	152	128	169	53	40	102	96	55	47	34	115	97	42	44	26	43	47	29	66	63	74	84	92	85	48	98	68	84	181	72	62	87	69	41	51	30	45	46	51	68	77	59	129	50	54	93	37	105	65	114	50	16	50	71	57	75	39	36	32	33	41	34	26	60	110	45	51	51	46	60	26	23	41	41	20	36	22	111
MAP4K5	33	78	60	79	66	28	32	64	80	82	78	41	93	25	42	96	69	101	137	15	64	175	70	127	118	109	88	107	162	73	0	27	123	86	40	100	64	61	51	58	64	75	47	75	37	14	68	54	52	59	126	99	109	59	43	20	64	54	50	72	141	63	91	48	72	58	74	91	97	87	122	150	48	60	48	90	76	201	50	67	106	54	70	53	47	106	53	36	38	21	20	12	19	46	25	46	38	53	42	72
MAP6	0	0	1	0	0	0	0	0	0	0	0	0	0	1	0	0	0	0	0	0	0	0	0	0	2	1	0	0	0	0	0	0	0	1	0	0	0	0	0	0	1	0	0	0	0	0	0	0	0	0	0	0	0	2	0	0	0	1	0	0	0	0	0	0	0	0	0	0	0	1	0	1	1	0	0	0	0	0	0	0	0	0	0	0	0	0	0	0	0	0	0	1	0	0	0	0	0	1	0	2
MAP6D1	15	32	13	17	7	12	19	56	12	9	10	13	15	12	10	16	12	12	25	9	19	29	32	40	32	23	13	13	31	16	16	17	30	20	10	9	11	8	14	9	16	7	12	15	17	7	11	13	18	5	32	23	29	15	18	15	13	7	6	15	12	13	18	12	18	13	13	11	17	14	7	17	12	4	13	5	6	15	14	1	8	5	15	13	13	12	21	3	11	13	10	3	12	8	8	11	7	9	9	31
MAP7	4	6	6	13	6	4	7	12	5	11	10	10	9	7	1	14	3	4	10	6	16	14	18	17	16	7	4	5	12	2	2	28	10	24	10	15	18	35	6	15	8	16	1	6	5	3	6	7	6	5	16	5	5	5	3	8	1	4	13	5	16	5	11	3	17	11	9	6	5	4	10	12	9	10	13	9	4	19	5	4	9	8	3	9	5	13	14	3	11	7	13	8	5	2	8	7	0	4	9	18
MAP7D1	478	693	374	418	500	405	561	681	385	227	345	394	294	487	267	347	123	250	372	230	447	631	500	636	477	352	153	286	419	299	156	203	465	716	291	445	204	401	239	246	419	463	232	280	236	281	232	331	213	212	573	295	264	266	250	166	203	165	185	248	254	403	285	260	424	297	242	286	233	288	277	545	202	146	219	257	170	369	170	117	156	114	155	169	142	215	322	206	279	336	340	218	286	319	181	303	163	218	152	614
MAP7D2	1	2	1	1	0	0	3	4	9	10	4	1	2	0	1	0	0	1	14	4	4	0	3	0	13	10	4	1	6	16	6	3	1	1	2	1	0	1	1	0	3	5	2	6	3	5	1	0	1	0	11	6	0	0	0	0	0	1	0	0	7	2	2	0	0	0	3	5	2	5	6	8	0	0	0	0	7	11	1	0	2	1	2	0	7	18	9	6	0	0	3	2	0	0	0	2	1	7	3	9
MAP7D3	5	21	10	18	23	6	13	13	14	15	14	8	21	17	12	21	14	20	18	4	16	35	16	35	40	11	17	11	24	11	0	8	18	18	8	16	13	18	15	11	17	20	9	20	13	10	21	13	13	12	43	39	20	17	15	4	8	17	9	9	23	25	27	16	30	32	14	15	22	15	29	30	11	8	9	27	19	45	15	7	16	17	8	11	10	28	21	4	11	3	8	3	7	13	8	23	16	10	16	36
MAP9	6	4	4	7	6	2	4	11	7	8	1	6	6	4	7	7	7	9	10	0	6	11	8	14	13	3	3	4	15	7	0	0	14	10	1	8	0	3	7	3	8	4	6	12	7	3	7	2	8	3	11	5	9	19	7	1	6	3	8	6	15	9	6	6	9	11	4	12	14	4	11	11	3	1	0	8	2	16	5	8	1	2	7	6	9	4	13	6	3	3	1	1	1	2	0	7	0	9	3	13
MAPK1	793	1249	762	934	791	736	921	1543	691	471	726	640	590	817	437	641	184	298	738	509	1070	1233	1086	1175	956	654	526	428	780	527	281	443	606	983	500	794	358	595	373	400	578	687	341	413	467	348	324	504	299	409	792	395	300	271	368	213	257	196	356	473	326	481	379	426	535	483	469	347	259	424	473	813	364	205	367	324	445	654	298	172	144	169	251	221	162	262	463	172	292	305	435	275	270	318	205	336	269	328	191	893
MAPK10	0	1	1	2	37	11	3	5	8	2	0	1	1	1	1	1	1	1	1	5	7	11	0	2	3	3	2	1	4	3	0	2	2	1	3	7	1	3	0	1	2	2	1	3	0	2	0	1	8	7	2	2	2	2	2	0	0	1	4	1	2	4	4	3	4	4	4	0	7	6	1	2	1	3	0	1	2	1	2	3	3	2	1	1	0	0	0	0	0	0	5	0	2	3	0	0	4	1	3	7
MAPK11	7	24	11	6	17	11	16	20	22	11	2	20	16	19	16	24	9	18	31	25	10	25	35	17	18	24	9	19	14	12	6	5	26	20	14	14	5	13	7	14	24	17	17	14	8	13	5	6	12	6	35	24	24	21	5	6	27	6	4	10	11	13	7	11	18	26	9	18	26	4	8	9	18	11	7	7	25	28	4	13	18	14	14	11	21	13	33	10	23	8	12	9	9	11	2	14	3	5	8	25
MAPK12	4	5	1	4	3	1	0	5	4	5	1	3	7	5	7	9	3	1	9	3	10	1	0	4	2	4	3	8	2	0	0	3	3	5	1	3	2	2	1	1	5	5	2	4	1	1	7	6	6	1	10	2	7	2	2	2	3	3	1	1	3	0	2	3	4	9	2	0	2	1	10	8	3	2	0	7	4	5	7	1	12	9	1	2	7	2	2	3	6	5	5	0	3	3	1	2	2	1	3	10
MAPK13	446	758	397	364	390	298	469	637	1053	887	741	335	698	421	673	948	391	489	918	361	665	775	756	876	730	523	222	326	867	858	269	337	994	641	536	700	530	410	449	369	586	738	429	390	455	183	365	350	439	267	684	323	373	400	324	167	378	203	175	245	608	281	695	401	702	342	380	347	415	350	441	973	312	173	315	349	351	915	265	427	325	221	416	407	405	355	452	197	383	198	377	205	320	224	182	338	198	287	288	1126
MAPK14	636	943	592	797	878	734	1068	1289	673	451	577	805	503	795	764	1225	273	574	810	298	793	986	1160	793	808	713	427	678	807	590	276	615	853	1298	463	814	352	784	494	511	557	639	472	604	869	630	687	637	738	526	1256	590	659	614	536	459	540	365	622	594	519	794	579	508	1169	620	532	587	653	1104	491	891	525	248	440	533	375	740	328	694	374	313	429	501	280	438	864	409	443	704	686	714	434	498	280	437	350	544	351	1481
MAPK15	4	2	0	11	0	0	1	0	1	2	0	0	2	0	1	0	0	0	2	0	0	0	0	0	0	0	0	1	0	0	4	0	4	0	3	0	0	0	2	0	3	0	0	0	4	2	0	3	0	0	0	2	0	1	0	0	3	1	0	1	1	1	2	0	1	0	0	0	0	0	0	0	3	0	2	0	0	1	0	1	2	0	0	0	1	0	2	2	2	0	1	1	0	1	2	0	0	0	0	1
MAPK1IP1L	445	1079	529	534	911	468	766	1110	1012	939	843	806	903	1362	788	1021	450	1093	1477	810	1154	1682	1317	1202	1271	1045	647	585	1041	737	473	643	1239	1330	921	1041	660	1217	744	977	939	1234	607	715	416	441	613	794	543	459	1232	705	553	586	454	258	455	503	536	556	998	721	759	583	1128	1162	553	457	666	563	741	1433	691	600	632	725	780	1775	338	509	556	340	457	473	435	603	941	353	568	623	457	431	528	640	327	614	389	483	436	1789
MAPK3	684	970	483	544	709	644	787	1172	919	587	635	751	550	861	659	925	326	493	684	409	951	1079	902	1039	847	590	439	534	720	647	324	388	752	1098	525	702	402	556	493	467	690	852	574	624	686	510	496	657	692	577	1278	471	710	620	777	414	578	386	382	440	462	531	617	507	787	579	448	422	597	618	707	1319	572	354	571	484	469	777	367	274	386	270	470	418	416	475	613	334	494	418	664	350	410	394	276	416	281	320	286	887
MAPK4	0	0	0	0	0	0	0	0	0	1	0	0	0	0	0	0	0	0	0	0	0	0	0	0	0	0	0	0	0	0	0	0	0	0	0	0	0	0	0	0	0	0	0	0	0	0	0	0	0	0	0	0	0	0	0	0	0	0	0	0	0	0	0	0	0	0	0	0	0	0	1	0	0	0	0	0	0	0	0	0	0	0	0	0	0	0	0	0	0	0	0	0	0	0	0	0	0	0	0	0
MAPK6	16	49	46	50	43	24	32	48	50	55	37	19	66	38	33	67	45	90	114	9	65	170	50	94	92	79	59	54	83	60	1	31	82	77	27	78	53	58	48	42	51	54	32	76	15	15	69	38	48	38	87	79	74	51	45	20	27	31	33	60	114	70	79	41	94	89	45	72	106	77	71	136	35	56	42	87	45	169	27	59	59	64	46	67	53	98	62	20	29	17	18	11	25	58	14	48	24	52	58	122
MAPK7	110	195	101	154	210	147	189	204	160	119	111	152	87	189	124	117	56	130	201	85	204	217	186	176	207	187	76	98	146	137	66	115	143	230	104	123	80	172	86	88	120	117	193	216	134	136	128	210	181	125	436	173	154	172	180	120	180	178	78	122	95	291	240	131	222	211	139	93	192	107	146	290	166	82	133	129	160	252	90	110	130	128	116	136	106	120	147	68	108	148	119	114	103	86	50	106	99	93	95	294
MAPK8	0	5	0	0	1	1	0	0	1	0	3	0	0	1	0	4	0	0	2	1	1	3	3	7	1	0	0	5	3	1	0	0	3	2	4	0	0	1	2	4	1	2	2	2	1	0	1	1	4	1	3	2	0	3	0	1	0	0	2	1	4	1	1	1	3	0	1	3	2	2	3	7	0	0	2	1	0	4	0	0	2	0	0	0	0	1	6	2	1	1	0	0	0	1	1	1	0	0	0	1
MAPK8IP1	2	9	10	8	4	4	7	11	9	4	16	8	12	3	8	20	5	3	10	8	3	10	11	7	10	9	2	5	18	8	2	2	6	8	6	12	1	7	15	11	7	6	3	4	4	1	2	3	6	3	23	15	14	19	1	2	6	5	4	4	6	6	11	2	1	5	4	6	8	5	8	10	2	1	15	10	9	19	1	6	10	9	2	7	2	5	11	3	4	4	6	5	8	4	4	7	1	6	3	2
MAPK8IP2	6	10	4	21	4	3	1	14	4	7	1	5	9	15	17	9	5	8	8	7	9	22	2	22	17	9	3	7	11	1	4	7	6	19	5	10	2	11	3	29	9	3	12	3	1	6	1	9	0	3	5	6	4	5	4	2	2	4	1	6	10	5	0	5	12	10	7	3	4	7	7	18	3	3	7	3	6	9	6	15	4	10	0	3	6	6	6	6	8	4	6	4	4	6	1	1	0	7	0	5
MAPK8IP3	701	1102	647	751	736	513	925	1356	959	553	580	464	541	558	784	937	330	575	1197	360	726	899	1140	1231	1210	978	539	745	1277	766	641	460	1362	613	348	565	441	513	546	329	640	739	371	403	471	289	363	328	743	332	1499	564	627	406	475	261	657	177	198	360	679	408	685	277	740	520	582	662	805	358	527	928	426	187	350	450	516	967	398	369	520	254	397	413	238	226	836	462	728	539	662	203	545	432	352	622	288	531	485	1204
MAPK9	188	504	260	288	358	238	327	556	385	389	427	395	453	526	375	489	280	518	803	366	580	892	684	759	715	625	370	404	534	402	352	277	737	627	372	438	379	402	397	357	449	515	309	396	243	193	432	414	343	232	752	449	454	442	318	226	333	320	243	393	522	439	574	332	692	592	292	270	447	367	468	678	354	264	343	487	385	997	224	304	309	232	314	376	244	397	546	225	335	502	384	310	270	366	172	459	173	294	230	833
MAPKAP1	177	341	177	226	247	139	183	198	163	87	128	208	90	215	136	146	76	164	255	95	305	340	347	211	248	194	147	144	238	146	31	136	317	295	111	176	101	156	133	81	131	143	174	231	187	162	190	222	286	120	582	197	222	221	194	118	257	134	120	194	199	261	205	126	212	133	113	143	177	179	132	297	134	94	151	168	105	263	91	106	134	118	126	141	90	141	260	115	160	248	124	145	122	163	68	169	107	171	99	267
MAPKAPK2	838	1312	807	984	1052	842	973	1378	1021	809	882	900	886	1305	661	1105	407	635	1262	706	1629	1752	1711	1494	1317	827	690	788	1059	637	443	630	1210	1889	794	1031	474	1055	801	769	941	1017	1039	1349	913	652	1040	1135	772	643	1741	925	806	593	669	324	721	725	521	806	726	1306	722	738	1524	1085	778	458	1133	867	852	1521	808	550	757	701	720	932	564	686	784	711	681	448	528	971	783	421	644	435	726	670	447	658	320	585	449	489	369	1477
MAPKAPK3	1022	1740	976	1283	2645	1471	2100	3068	1376	1150	962	1124	1043	2129	1317	1197	913	1557	2561	1342	1894	2542	2376	2280	1752	1882	1141	1144	1499	1273	913	1407	1843	2786	1416	1651	1144	2035	1083	1431	1323	1699	1082	1843	942	1101	925	880	2066	1194	4114	2443	1519	1432	1213	653	1118	1409	849	1075	1297	2721	1824	1541	2668	2903	1444	1194	1811	1300	1173	2032	1286	1019	1143	1125	961	2529	801	1256	1336	1005	983	1235	961	863	1089	782	904	1514	1251	1133	1140	1414	771	1435	1011	1081	1038	3240
MAPKAPK5	164	359	195	220	261	181	249	349	349	184	241	202	300	262	287	321	152	303	424	162	259	433	380	363	363	352	190	190	393	238	221	181	481	288	187	231	177	211	196	134	234	267	134	143	122	68	172	179	232	123	565	211	256	188	186	86	230	113	93	167	306	181	282	122	289	243	207	206	280	196	171	266	120	89	118	152	170	344	101	106	189	77	161	150	140	167	308	188	259	246	208	111	176	190	144	237	120	138	163	475
MAPKAPK5-AS1	31	50	26	21	28	20	31	58	43	44	33	25	38	28	38	55	35	74	63	9	51	69	91	37	66	24	56	23	55	26	9	14	80	43	22	49	19	16	23	20	33	31	17	40	17	10	36	13	38	8	73	20	62	30	18	12	19	19	14	29	11	20	34	20	12	27	26	14	47	25	19	47	24	9	19	36	35	50	17	10	42	12	20	35	66	37	53	20	24	5	9	1	7	43	5	38	11	44	25	122
MAPKBP1	99	192	130	104	133	73	120	161	105	83	69	111	109	138	96	123	49	101	196	65	148	169	196	190	128	107	48	58	163	74	36	66	177	150	82	117	53	98	85	55	87	107	97	120	94	60	104	106	130	81	304	131	92	114	80	73	140	77	59	92	99	104	127	71	131	94	97	106	130	88	89	175	88	65	78	116	81	192	57	49	88	59	79	74	79	98	152	65	84	75	73	50	56	79	43	93	40	65	62	172
MAPRE1	746	1228	697	885	1160	839	1071	1609	833	542	742	924	646	1012	584	880	264	715	1048	544	1233	1476	1477	1155	1099	972	568	820	726	587	358	671	1116	1400	657	1000	473	946	626	679	741	964	529	731	517	460	600	720	698	445	1208	702	439	564	588	396	495	526	464	490	769	1016	788	586	1096	1079	560	617	576	897	567	1196	529	326	513	593	511	1022	317	475	318	337	376	492	352	680	905	456	631	882	485	433	533	668	358	653	424	564	369	1565
MAPRE2	13	8	14	13	19	13	7	11	11	12	18	9	25	19	6	8	1	12	60	8	17	35	37	24	27	44	11	19	32	13	6	3	29	12	15	11	3	14	17	9	9	22	14	11	32	11	23	7	6	15	42	23	17	12	14	8	15	7	10	16	20	26	22	5	23	20	13	26	21	15	21	39	9	3	19	10	13	29	14	14	14	2	12	29	8	15	14	10	13	9	10	3	3	9	4	20	7	5	6	25
MAPRE3	1	4	2	2	4	1	1	2	4	4	6	3	3	5	3	1	0	0	4	1	13	13	4	11	0	3	0	6	6	4	0	2	5	7	2	3	0	3	2	3	3	2	3	5	9	0	3	2	10	8	6	6	2	6	4	3	3	2	1	3	6	0	4	4	8	5	4	2	5	1	5	7	1	1	2	7	0	9	5	2	3	2	3	1	2	9	4	0	1	1	3	1	3	1	1	2	2	4	7	3
MAPT	0	0	0	1	0	0	0	0	0	0	0	0	0	0	0	0	0	0	0	1	0	0	0	0	2	1	0	0	0	0	0	0	0	0	0	0	0	0	2	0	0	0	0	1	0	0	0	0	0	1	0	1	0	0	0	0	0	0	0	0	0	0	0	0	0	0	0	0	0	0	0	0	0	0	0	1	1	1	0	0	0	0	0	0	0	1	0	0	1	0	0	0	0	0	0	0	0	0	1	0
MAPT-AS1	0	0	0	0	0	0	1	0	0	1	0	0	0	0	0	0	0	0	0	0	0	0	0	0	0	0	0	0	0	0	0	0	0	0	0	0	0	0	1	0	1	0	0	0	0	0	0	0	0	0	0	0	0	0	0	0	0	0	0	1	0	0	0	0	0	1	0	1	0	0	0	0	0	0	0	1	0	1	0	0	0	0	0	0	0	0	0	0	1	0	0	0	0	0	0	0	0	0	0	0
MAPT-IT1	1	1	1	13	2	0	2	8	4	18	0	2	0	2	1	1	3	0	0	0	0	3	4	3	3	1	1	0	1	1	0	2	0	0	0	2	1	1	0	0	0	4	0	1	0	0	3	1	2	2	0	4	1	1	0	1	0	0	0	1	1	1	5	3	0	3	2	1	3	1	0	3	2	0	1	0	3	5	2	0	1	1	1	1	2	1	0	5	0	0	1	0	0	0	0	2	1	0	0	4
MARCHF1	151	345	189	152	532	401	246	476	221	168	149	392	112	429	191	248	147	464	467	283	376	1185	472	253	269	338	186	323	342	174	29	283	360	561	146	211	161	368	162	468	157	189	230	706	222	241	259	269	293	164	636	482	466	292	245	173	146	290	215	277	243	453	191	330	297	326	140	188	283	261	254	370	201	264	130	320	219	530	117	445	164	303	161	235	145	277	367	119	93	487	115	264	81	543	79	185	111	235	159	598
MARCHF10	0	0	0	0	0	0	0	1	0	0	0	1	0	0	0	1	0	0	0	0	0	1	2	0	0	0	0	0	2	0	0	0	3	2	0	0	0	0	0	0	0	0	0	0	0	1	5	0	1	0	1	0	0	0	3	2	2	0	0	0	0	0	0	0	0	0	2	0	1	0	0	1	0	1	2	1	0	4	0	0	0	1	0	0	0	1	0	0	2	0	0	1	0	0	0	0	0	1	0	5
MARCHF11	0	0	0	0	0	0	0	0	0	0	0	0	0	0	0	0	0	0	0	0	0	0	0	0	0	0	0	0	0	0	0	0	0	0	0	0	0	0	0	0	0	0	0	0	0	0	0	0	0	0	0	0	0	0	0	0	0	0	0	0	0	0	0	0	0	0	0	0	0	0	0	0	0	0	0	0	0	0	0	0	0	0	0	0	0	0	0	0	0	0	0	0	0	0	0	0	0	0	0	0
MARCHF2	962	2065	2049	2311	2687	1014	1165	1613	1462	1179	2582	1005	2416	996	1806	1609	1889	916	1356	2691	4195	2733	1254	2550	2138	1838	3446	4667	2348	2548	1107	1320	1523	3906	1891	1760	1078	1616	1848	1589	2083	2285	1028	831	1221	877	783	814	920	1281	3407	1153	1760	738	1333	511	786	766	1035	661	1299	1608	1623	1410	1516	1649	1664	1081	1594	1871	1342	1907	2220	1357	1518	758	1587	2122	1043	1753	1340	1099	1461	780	1002	654	570	1003	1214	470	1417	424	1615	500	1264	733	1224	509	683	1712
MARCHF3	8	22	23	18	24	9	10	10	33	47	57	32	52	21	38	58	27	36	27	9	47	48	46	44	38	31	31	38	41	25	11	28	45	44	30	38	21	9	25	8	21	19	23	23	24	15	25	20	30	8	72	47	23	28	26	21	17	16	31	25	75	24	27	18	35	25	41	29	31	30	34	61	28	23	15	33	45	105	13	16	29	16	22	30	27	40	48	18	28	14	27	10	22	15	17	22	17	30	19	52
MARCHF4	0	4	0	1	0	0	0	0	0	0	0	1	0	0	0	0	0	1	0	0	0	0	0	0	4	0	0	3	0	0	1	0	0	0	0	1	0	0	0	0	0	0	0	0	0	0	0	0	1	0	0	0	0	0	0	0	1	0	0	0	0	0	0	0	1	0	0	0	0	0	0	0	0	0	0	1	0	0	0	0	0	0	0	0	0	0	0	4	0	0	0	0	0	0	0	2	0	0	1	2
MARCHF5	59	91	59	82	129	48	90	153	90	94	54	39	87	101	64	120	50	123	132	22	115	260	98	153	137	93	64	78	116	51	6	59	147	144	54	116	43	117	69	103	65	85	64	130	82	48	106	84	170	62	203	109	88	85	87	29	72	64	60	91	99	141	96	75	185	117	117	91	148	82	116	165	87	40	86	100	105	139	57	109	76	77	83	52	92	110	96	51	34	11	37	28	23	32	26	59	46	53	63	177
MARCHF6	436	866	680	986	547	330	566	768	706	602	798	506	772	580	518	843	447	627	1098	198	1015	1280	1071	1165	1138	662	806	675	1170	626	57	251	1038	893	316	723	373	466	495	322	656	572	464	519	574	295	632	534	630	446	1560	851	785	613	435	211	415	238	337	631	693	678	767	407	818	616	774	543	864	604	617	1063	412	268	438	464	557	874	420	369	440	349	308	278	224	357	648	289	467	247	429	171	258	475	235	424	341	453	350	1025
MARCHF7	329	572	301	294	651	193	234	416	456	470	313	214	433	454	290	629	307	727	732	107	457	1274	782	973	913	634	406	483	795	405	5	260	720	642	275	602	344	441	323	463	385	404	356	572	510	250	474	314	707	458	1056	943	765	511	418	211	416	223	347	417	579	525	540	357	555	423	462	707	774	622	767	943	260	354	418	760	428	1090	251	614	576	397	412	516	376	657	662	215	276	124	299	184	156	368	129	404	210	311	298	772
MARCHF8	2632	5868	6314	8012	5685	2099	2280	2526	2648	2769	9212	4831	5433	3280	1318	2237	2258	1514	1071	3021	9022	5026	1812	3640	3218	2689	6558	7380	5076	5947	1587	5993	1853	6497	1997	2123	1492	1560	2044	1636	2945	2321	3257	1923	4279	3680	972	1684	701	2016	6257	2854	1836	1389	1324	1194	760	830	2237	2911	2475	2980	2757	2715	1557	1452	3086	2292	811	2422	1640	2208	2011	1469	1829	841	1711	2034	1360	1801	910	1120	1163	758	654	994	938	2044	1622	722	2035	1194	1951	956	2415	1176	1735	941	651	2166
MARCHF9	172	277	118	164	154	112	213	254	270	244	175	190	253	279	196	300	132	184	334	109	337	365	467	316	326	200	168	183	299	175	228	120	411	255	149	229	146	165	214	108	254	231	244	233	152	122	253	242	268	167	533	181	275	250	261	147	290	146	106	187	237	205	337	145	366	207	192	203	403	168	209	338	181	77	225	263	287	407	142	92	228	138	185	211	181	220	291	189	270	200	185	98	180	171	131	225	127	165	133	326
MARCKS	232	327	120	159	288	306	627	644	137	78	114	401	54	349	96	143	66	233	124	155	256	662	149	132	186	183	79	171	91	114	19	130	101	582	104	118	79	316	41	130	102	136	122	345	227	555	102	229	225	179	539	330	204	181	187	150	132	255	230	220	102	801	148	416	324	294	86	53	125	330	100	146	229	241	185	208	109	196	125	307	41	189	133	157	105	128	182	113	64	329	239	377	123	335	78	131	97	108	72	345
MARCKSL1	27	70	22	47	49	53	72	76	31	13	35	55	21	47	33	24	10	27	22	23	65	41	44	68	65	47	40	37	46	27	32	22	47	44	35	51	17	41	31	21	58	47	21	24	16	25	31	69	58	51	110	43	22	30	45	30	46	22	26	26	41	69	83	51	105	36	32	30	40	58	34	80	45	24	38	55	42	72	24	13	28	12	23	33	32	26	73	37	57	43	58	21	39	33	36	46	33	29	24	55
MARCO	2	3	1	14	3	2	5	4	1	0	3	7	0	15	1	0	0	2	0	5	7	10	1	3	3	9	3	16	0	1	3	5	3	6	3	7	4	11	2	7	5	7	0	20	2	10	0	0	2	1	1	6	2	2	2	1	0	3	1	1	3	18	2	10	15	36	0	5	0	0	3	2	2	2	0	2	2	2	0	0	0	1	2	3	1	3	1	0	0	3	5	8	1	6	0	1	0	1	4	6
MARK1	1	3	0	1	0	1	0	1	0	9	1	0	0	1	0	0	0	1	1	0	1	3	0	0	2	1	2	3	5	0	0	0	0	0	1	1	0	1	1	0	2	2	1	2	1	1	0	0	2	1	2	0	2	2	4	0	3	0	0	1	1	0	2	0	2	0	0	0	2	1	2	3	3	2	5	0	1	4	0	0	1	4	0	0	1	1	1	3	2	1	4	0	0	0	0	0	0	2	1	2
MARK2	823	1406	621	939	1253	863	1346	1529	850	691	609	889	654	1199	628	815	363	732	1065	802	1394	1596	1322	1640	1093	879	500	446	818	562	479	798	1005	2032	729	859	462	1029	657	955	770	871	571	910	666	609	576	741	670	594	1360	1022	580	592	604	354	533	685	614	483	726	1276	730	757	1550	1280	750	623	689	646	549	1280	667	423	623	739	554	1126	386	597	508	410	500	359	377	662	637	474	515	417	695	472	463	446	332	631	519	529	402	1565
MARK2P9	3	5	2	18	0	0	2	3	0	23	0	0	6	2	0	0	2	3	4	0	2	0	0	4	2	1	1	3	4	0	0	5	6	5	2	4	2	4	1	1	2	2	1	1	1	0	2	4	2	9	6	0	5	0	1	3	0	1	0	0	6	0	3	3	1	3	2	0	2	3	1	1	4	1	0	1	7	8	0	3	3	0	0	0	1	1	1	3	3	1	2	0	1	0	1	2	0	0	0	6
MARK3	32	67	55	38	65	28	37	75	69	30	115	67	77	76	38	48	41	40	71	45	85	116	63	70	76	56	57	73	77	57	11	49	70	65	50	51	26	40	43	31	35	45	38	38	32	26	41	37	32	30	102	47	54	39	44	21	14	37	23	33	36	33	31	31	41	28	44	42	51	51	34	51	40	34	30	37	41	76	24	39	34	34	35	32	29	43	35	21	36	34	31	29	27	27	23	33	17	42	19	74
MARK4	139	210	118	232	214	154	258	302	207	216	132	124	149	247	161	179	93	169	249	104	343	277	413	277	269	211	105	109	202	173	73	123	328	263	139	189	85	182	119	104	139	227	177	236	122	137	189	216	246	108	479	261	190	246	177	141	227	205	123	171	206	283	248	152	348	209	219	165	272	191	110	234	152	79	142	230	182	310	127	132	172	131	213	212	157	147	185	115	168	195	158	137	128	186	81	187	86	127	111	374
MARS	853	1434	831	880	1174	675	909	1722	2032	1516	1412	1087	1649	1483	1411	1657	926	1640	2670	1390	1226	2367	1486	1602	1652	1195	744	1030	1952	1178	607	971	2136	2380	1403	2008	1009	1354	1048	1521	1554	1642	948	961	824	574	932	861	1065	769	2279	942	1361	1172	1060	408	963	795	625	806	1393	1171	1064	896	1562	1317	868	797	1243	840	1427	2135	1235	871	983	835	1166	2533	802	1118	1386	868	1133	864	908	1143	1289	709	1088	861	1245	618	972	959	510	792	454	707	675	1947
MARS2	93	117	69	85	79	72	79	145	88	74	59	78	65	118	74	82	54	59	152	55	103	158	181	120	105	101	51	74	96	64	46	46	175	118	49	58	36	76	59	38	74	59	99	109	75	51	76	72	86	41	278	106	120	121	73	35	123	56	57	58	63	59	88	51	85	86	61	62	116	48	60	135	59	34	62	70	64	114	33	38	96	50	68	45	54	90	107	66	73	106	58	27	63	70	31	55	25	54	44	141
MARVELD1	60	133	75	99	86	73	146	214	86	41	41	52	53	108	55	74	16	60	92	53	100	126	72	92	111	109	40	23	50	40	49	47	48	102	50	60	57	75	74	44	53	67	47	62	31	40	35	43	75	40	86	58	43	46	61	29	33	44	31	44	32	74	44	39	52	63	40	23	51	30	27	102	60	32	34	32	51	147	55	33	25	20	43	57	26	29	18	7	23	36	33	18	22	32	20	25	36	89	46	221
MARVELD2	4	7	0	3	3	1	3	3	3	4	0	0	7	10	0	0	1	5	4	0	5	1	0	2	2	2	3	3	1	7	0	2	5	1	4	3	3	1	1	2	3	7	2	3	0	0	6	3	1	0	3	0	1	3	1	0	2	7	2	3	4	3	7	1	1	5	3	2	6	1	1	7	0	1	2	0	3	7	1	2	3	2	2	3	1	4	3	4	3	5	0	0	5	4	1	2	1	2	2	0
MARVELD3	0	0	1	0	0	0	0	0	0	0	2	0	0	0	0	0	0	0	0	0	0	0	0	0	0	0	0	0	1	0	0	0	0	0	0	0	0	0	0	0	0	1	0	0	0	0	0	1	1	1	0	0	0	0	0	0	0	0	0	0	0	0	1	0	0	0	0	0	1	0	1	0	0	0	0	0	0	0	0	0	0	1	0	0	0	1	0	0	0	0	0	0	0	0	0	0	0	0	0	0
MAS1	2	5	0	16	4	0	1	4	2	20	1	1	1	1	0	4	2	0	0	0	1	3	0	3	0	0	0	1	2	0	0	0	3	2	0	2	0	0	1	0	3	3	0	0	0	1	0	2	2	0	4	1	1	0	0	1	1	0	1	0	3	2	1	4	1	0	3	3	0	3	1	2	1	1	2	1	0	2	2	1	0	0	2	2	2	0	1	5	1	0	1	0	1	0	1	1	0	0	2	2
MAS1L	1	6	2	16	5	1	1	2	4	38	6	1	0	3	2	1	3	2	0	2	3	2	0	3	0	0	2	2	2	1	1	5	10	3	5	1	0	3	2	3	3	0	1	1	1	1	2	0	1	5	19	1	5	0	2	0	5	0	1	1	1	3	3	0	2	5	8	1	15	5	1	2	0	0	3	1	0	1	2	5	5	1	1	0	1	0	2	2	1	0	2	0	0	0	0	0	0	2	0	0
MASP1	0	1	0	1	0	0	0	0	0	0	0	0	0	0	0	0	0	0	0	0	0	0	0	0	0	0	0	0	0	0	0	0	0	0	0	0	0	0	0	2	0	0	0	0	0	0	0	0	0	0	0	0	0	0	0	0	0	0	0	0	0	0	0	0	0	0	0	0	0	0	1	0	0	1	2	0	0	0	0	0	0	0	0	0	0	0	0	0	0	0	0	0	0	0	0	0	0	0	0	0
MASP2	0	0	0	0	0	0	0	0	0	0	0	0	0	0	0	0	0	0	2	0	0	0	0	0	0	0	0	0	0	0	0	0	0	0	0	0	0	0	0	0	0	0	0	0	0	0	0	0	0	0	0	0	0	0	0	0	0	0	0	0	0	0	4	0	0	0	0	0	0	0	0	0	0	0	0	0	0	0	0	0	0	0	0	0	0	0	0	0	0	0	0	0	0	0	0	1	0	0	0	0
MAST1	2	7	3	6	2	1	1	2	1	11	2	5	1	3	5	0	5	17	1	1	9	3	1	1	4	3	2	1	0	2	2	2	0	2	21	26	0	1	0	0	2	1	8	1	4	0	3	1	2	1	8	4	1	0	3	1	1	2	2	3	2	3	5	0	4	1	3	1	2	1	7	3	69	3	13	5	28	1	3	0	24	0	5	1	1	59	1	4	10	17	39	11	11	8	39	20	1	0	0	4
MAST2	46	72	36	49	47	41	70	59	51	42	32	75	39	49	21	37	21	20	80	21	59	61	68	60	62	43	22	11	48	22	22	22	62	63	22	38	15	28	36	23	40	68	41	53	42	31	48	70	55	42	111	59	45	45	37	32	59	32	28	40	30	66	63	30	77	62	55	48	63	42	43	108	30	17	29	24	27	91	30	27	26	18	29	26	8	23	46	21	34	35	36	20	21	50	13	29	10	30	35	119
MAST3	451	794	315	499	413	392	550	664	448	281	322	410	235	396	250	416	144	249	348	159	605	571	409	537	493	275	228	173	302	185	112	168	376	538	256	424	137	255	212	243	296	315	343	422	357	255	250	321	334	292	438	292	216	205	222	177	222	211	268	248	169	329	121	187	303	219	246	219	265	235	247	474	219	160	237	332	223	350	240	144	222	94	166	170	91	184	175	109	226	127	209	89	186	163	52	200	221	208	125	510
MAST4	65	138	58	56	56	37	97	101	54	86	65	67	74	91	43	66	36	60	81	53	115	112	74	81	71	50	49	48	111	52	56	37	120	94	30	54	52	53	73	32	74	88	66	74	34	36	80	70	49	53	134	55	71	99	49	25	61	46	45	53	63	63	99	34	129	49	73	49	98	59	62	155	56	34	89	79	72	129	39	13	27	17	42	38	46	97	102	54	79	67	44	29	44	39	28	64	25	72	28	134
MASTL	24	37	55	57	194	47	80	118	44	39	43	83	104	101	109	120	106	193	140	93	75	221	113	100	74	60	132	156	149	104	5	135	96	183	39	59	56	208	75	282	67	56	55	176	53	73	55	42	64	35	198	139	104	118	55	59	71	96	32	43	131	167	69	109	91	129	41	29	249	294	35	51	83	74	75	110	105	209	41	237	162	241	150	220	200	67	91	55	91	81	83	69	47	111	54	60	61	53	51	119
MAT1A	0	0	0	0	0	0	0	0	0	0	0	1	0	0	0	0	0	0	0	0	0	0	0	0	0	0	1	0	0	0	0	0	0	0	0	0	0	0	0	0	0	0	0	0	0	0	0	0	0	0	0	0	0	0	0	0	0	0	0	0	0	0	0	0	0	0	0	0	0	0	0	0	0	0	0	0	0	0	0	0	0	0	0	0	0	0	0	0	0	0	0	0	0	0	0	0	0	0	0	0
MAT2A	379	812	567	448	723	402	447	898	969	639	813	779	742	924	650	970	418	975	1353	578	807	1528	1412	1069	935	839	433	474	960	650	173	505	1069	923	705	891	522	766	679	660	734	809	505	564	452	363	549	391	523	331	965	667	654	533	393	281	441	318	298	375	914	431	474	259	625	462	352	436	580	360	597	952	335	384	379	567	409	1322	319	492	360	354	297	380	162	325	916	300	596	764	419	298	344	662	213	501	265	422	323	1007
MAT2B	985	1670	954	1151	1965	1335	1560	2315	1278	854	1016	1755	861	1995	1122	1324	744	1343	1867	896	2028	4021	2355	1731	1840	1896	1237	1049	1604	1048	577	1687	1592	2540	935	1441	610	1528	881	1336	1056	1184	1120	1713	985	1050	1046	1338	1225	791	3062	1335	1202	1111	894	624	1079	719	986	1178	1269	1719	1249	1178	2092	1515	1013	1010	1310	1011	934	1571	808	615	733	975	963	1697	512	1271	884	1207	567	786	712	827	1250	599	676	1179	798	1093	726	1178	549	1083	637	866	673	2211
MATK	421	551	341	323	246	181	523	868	882	629	516	249	902	615	435	400	419	419	1390	283	598	809	1355	1068	941	869	203	245	400	213	277	154	823	459	416	409	326	398	435	94	404	612	596	552	409	295	446	471	506	250	1021	428	377	251	500	238	783	398	243	445	502	462	456	219	622	558	655	503	1134	381	468	696	559	188	368	366	981	1288	353	260	900	251	414	401	475	355	251	208	473	267	307	128	360	252	224	387	150	123	314	675
MATN1	0	1	0	0	0	0	0	1	0	0	0	0	0	1	1	0	0	0	1	0	2	0	1	2	0	0	0	0	0	1	2	0	2	0	0	0	1	0	3	0	0	0	0	0	0	0	0	0	0	1	0	0	2	0	1	0	1	0	0	0	1	0	1	0	0	0	0	0	0	0	0	1	1	0	0	0	1	0	0	0	0	0	2	0	0	0	0	0	3	0	0	0	0	1	0	0	0	0	2	1
MATN1-AS1	1	1	1	3	0	0	0	2	9	5	4	0	4	1	3	7	3	0	8	3	10	2	0	4	6	3	3	0	4	2	1	0	1	4	1	3	0	0	0	1	2	1	4	2	1	1	4	8	2	0	5	3	3	0	4	0	3	0	2	1	1	0	0	0	0	0	2	0	1	1	6	16	3	3	6	4	7	8	1	3	5	1	4	3	0	4	6	0	3	2	2	0	1	1	0	2	0	0	0	0
MATN2	0	0	0	0	2	0	2	3	7	2	1	2	0	3	1	0	0	0	1	0	1	2	1	3	5	2	0	0	5	0	0	1	4	2	0	0	0	1	1	2	0	2	3	1	2	0	0	0	2	5	2	2	0	3	4	0	3	1	1	0	1	1	12	2	7	2	0	0	1	5	3	9	2	1	1	1	9	8	3	1	4	0	1	4	1	1	3	1	1	0	3	0	1	3	0	5	2	1	0	0
MATN3	0	0	0	0	0	0	0	1	0	0	0	0	0	0	0	0	0	0	0	0	0	0	1	0	4	0	0	0	0	0	0	0	0	0	0	0	0	0	0	0	0	2	0	0	0	0	0	0	0	2	0	0	0	0	0	0	0	0	1	0	0	0	0	1	1	0	0	0	0	0	0	1	0	0	0	1	0	1	0	0	0	1	0	0	0	1	0	0	0	0	0	0	0	0	0	0	0	0	0	0
MATN4	3	1	0	11	1	0	2	3	0	2	1	0	0	1	1	0	0	0	0	0	4	0	0	0	0	0	0	0	0	0	0	0	5	0	1	0	0	0	0	0	0	1	0	0	0	0	0	0	0	1	3	0	0	0	0	0	1	1	0	0	1	2	0	2	0	0	0	0	0	0	1	0	0	0	3	0	1	0	0	0	0	0	1	0	0	0	0	2	0	0	2	0	0	0	0	0	0	0	0	0
MATR3	218	482	314	356	562	172	356	576	467	456	364	211	505	377	299	552	343	867	1005	97	480	1258	726	646	742	718	436	382	717	411	15	205	735	542	270	539	336	467	447	370	357	507	323	704	237	156	626	396	486	295	805	690	639	525	244	178	311	386	288	413	901	668	702	354	859	754	378	494	955	498	475	918	329	318	359	912	508	1314	244	412	586	344	472	534	564	817	655	193	236	125	265	113	155	496	160	511	233	475	322	998
MAU2	591	838	443	526	604	447	574	715	400	270	275	470	274	508	293	464	208	307	517	250	648	748	659	573	563	484	223	314	465	362	183	415	683	903	274	339	215	411	352	370	375	371	417	494	346	405	370	446	605	331	1346	533	537	423	490	273	595	309	288	387	305	583	515	333	640	458	452	346	555	445	325	595	351	176	330	360	279	525	276	437	379	377	278	297	274	280	421	312	359	332	375	305	312	315	223	295	217	288	225	800
MAVS	285	421	322	325	359	254	353	371	209	197	146	342	175	324	149	251	134	198	358	152	416	551	582	417	470	243	199	214	362	173	101	196	478	467	157	197	114	209	206	124	181	153	398	447	231	304	279	266	442	205	1121	357	409	454	321	170	461	287	215	280	227	341	492	232	438	210	258	210	434	219	310	467	356	149	313	346	302	356	180	154	328	208	237	239	213	316	333	158	256	362	159	138	191	208	76	200	104	187	147	616
MAX	315	682	387	423	715	313	415	661	586	385	712	419	778	802	732	834	422	647	758	889	1053	1211	790	810	922	643	632	730	744	616	336	759	762	1495	633	845	452	981	539	812	890	1156	396	436	312	265	300	353	322	405	792	461	350	250	354	156	361	261	292	335	520	1068	689	706	870	1287	496	304	453	545	398	613	325	315	320	297	377	544	247	532	258	354	361	300	270	274	427	402	428	288	501	318	470	540	288	404	382	434	324	1363
MAZ	1350	2748	1613	1736	2015	1086	2066	2737	2494	2220	2050	1798	2491	2868	2487	3036	744	1048	4232	2019	3363	3753	4664	4284	3931	2689	2128	2393	3711	2425	1109	1599	3554	3905	2196	2800	1840	2441	2100	1335	3131	3430	2049	2087	1686	1145	2371	2490	2647	2168	6300	2712	2904	2336	2370	1742	2629	1996	1371	2125	3196	2892	3467	1777	4694	3314	2567	1984	4393	2550	2985	5061	2488	1922	2521	2641	3233	6531	1884	1651	2973	1760	2355	2974	2711	2489	2639	1559	2703	2376	2261	1352	2380	2029	1355	2448	1332	1632	1541	4431
MB	0	0	0	0	0	0	0	0	0	0	0	0	0	0	0	0	1	0	0	0	0	0	0	0	0	0	0	0	0	0	0	0	0	0	0	0	0	0	0	0	0	0	1	0	0	0	0	0	0	0	0	0	0	0	0	0	0	0	0	0	1	0	0	0	1	0	0	0	0	0	1	0	0	0	1	0	1	0	0	0	0	1	0	0	0	0	0	0	0	0	0	0	0	0	1	0	0	0	0	0
MB21D1	92	187	103	132	387	146	112	169	148	144	120	169	126	264	110	196	116	255	275	168	203	409	233	171	243	245	117	214	208	123	25	303	210	393	112	202	109	279	89	253	146	194	119	320	134	194	129	199	183	113	373	222	216	174	90	70	132	178	125	152	149	371	172	194	190	301	97	111	173	147	153	224	108	113	87	99	116	255	68	700	173	281	109	160	84	141	263	73	106	150	87	182	81	264	51	117	54	81	100	252
MB21D2	11	18	6	25	24	10	20	24	13	11	5	23	3	9	9	10	8	7	19	11	16	24	18	17	18	7	6	11	22	9	3	2	14	26	9	16	17	31	6	2	8	3	7	13	10	10	4	8	11	16	15	4	10	20	14	6	8	9	3	9	16	26	19	12	13	13	14	13	14	7	6	14	10	6	9	10	3	11	7	7	5	5	5	8	1	5	7	4	1	5	3	8	10	1	3	5	7	6	3	15
MBD1	391	648	315	387	511	398	520	695	560	414	394	454	405	602	383	524	247	472	612	328	557	675	673	609	640	533	297	320	654	361	345	347	854	786	409	451	266	450	465	502	486	502	382	412	302	269	394	382	492	256	1153	556	526	570	433	257	450	304	334	351	527	455	457	338	726	511	397	276	534	353	491	783	458	277	419	463	478	1048	279	403	576	352	383	418	332	404	466	254	451	483	442	259	281	410	199	421	233	276	258	892
MBD2	370	784	722	924	1679	1039	1008	2050	1991	1669	1376	1495	1354	1599	1344	1751	1163	2107	3263	1923	1922	4096	2295	1958	1800	1770	1173	1584	2097	1417	209	658	1887	1992	1494	2024	1074	1677	484	782	1205	1605	860	1609	962	712	1051	1026	631	352	2800	1766	1481	1289	846	705	484	526	976	1062	1376	1531	1034	1024	1122	1294	832	882	1146	1071	1452	1946	1197	1117	927	1307	1320	2968	616	1453	949	1063	846	1477	518	664	1557	728	742	1466	500	336	586	1306	235	530	536	1117	712	2263
MBD3	18	29	21	14	26	21	30	53	24	26	16	24	29	34	27	30	18	19	49	14	41	45	60	41	35	42	29	24	31	30	29	15	41	50	20	21	12	27	36	9	35	37	21	26	16	15	39	28	43	23	86	38	33	27	13	18	31	19	13	19	18	31	33	26	57	33	27	14	45	14	27	40	44	28	55	29	38	74	16	22	32	27	32	39	46	29	42	26	35	26	31	22	25	45	29	29	13	20	24	76
MBD3L1	0	1	1	8	0	0	0	0	0	4	0	0	1	0	1	0	0	1	1	0	0	0	0	0	0	0	0	1	0	0	0	1	1	1	0	2	0	0	1	0	2	1	0	0	0	1	1	3	0	1	1	1	1	0	0	0	0	0	0	0	1	0	4	2	0	1	3	0	2	2	1	1	0	1	2	1	1	2	0	1	0	0	0	0	0	0	0	0	0	0	1	0	0	0	0	0	0	0	0	0
MBD3L2	0	0	0	0	0	0	0	0	0	0	0	0	0	0	0	0	0	0	0	0	0	0	0	0	0	0	0	0	0	0	0	0	0	0	0	0	0	0	0	0	0	0	0	0	0	0	0	0	0	0	0	0	0	0	0	0	0	0	0	0	0	0	0	0	0	0	0	0	0	0	0	0	0	0	0	0	0	0	0	0	0	0	0	0	0	0	0	0	0	0	0	0	0	0	0	0	0	0	0	0
MBD4	120	250	125	142	187	63	145	230	244	237	179	68	249	139	188	310	153	242	259	36	237	450	293	318	288	221	151	221	314	188	7	97	361	252	105	314	141	151	181	138	170	210	131	159	161	55	218	134	235	136	312	209	285	222	136	79	124	91	128	192	293	180	233	127	356	201	165	167	254	201	209	376	121	117	123	223	177	493	142	139	176	131	173	213	189	200	227	88	131	69	187	78	72	146	68	190	81	158	112	418
MBD5	46	107	50	65	71	38	43	70	54	103	75	64	84	90	52	87	26	86	123	55	95	105	93	125	82	59	40	20	95	56	22	38	123	131	52	79	34	76	50	46	64	56	62	68	31	30	46	54	42	33	109	78	49	62	50	22	48	45	46	55	81	68	76	42	83	61	64	28	96	40	58	93	31	31	53	71	53	121	30	27	68	44	34	33	35	50	74	24	49	41	38	34	37	47	16	41	28	37	36	121
MBD6	783	1203	514	775	764	564	983	1371	1034	459	583	474	603	788	635	863	257	466	1057	532	955	1201	995	1528	982	819	375	449	980	756	417	619	1076	1223	460	601	358	589	376	650	577	646	319	324	476	330	319	443	826	584	1259	636	665	539	703	392	596	233	372	372	533	547	472	364	780	487	714	605	498	456	436	966	250	166	406	361	320	782	338	589	345	307	334	276	212	218	695	345	578	536	929	559	485	471	358	454	327	343	247	891
MBIP	9	19	15	21	39	5	35	42	54	40	37	16	66	23	23	45	55	70	106	2	38	120	60	78	84	74	44	70	57	43	0	16	92	45	18	54	31	24	33	34	42	33	24	56	16	6	41	22	46	30	93	92	66	42	20	14	28	26	19	26	83	40	77	37	37	34	42	44	73	32	40	49	24	53	38	74	44	126	31	38	43	44	34	49	40	57	62	19	20	8	22	8	10	26	16	35	14	23	25	52
MBL1P	0	0	0	0	2	0	0	0	0	1	0	0	0	0	0	0	0	0	0	0	0	0	1	0	0	0	1	0	0	0	1	0	1	0	1	0	0	0	0	0	1	0	1	0	0	0	1	0	0	0	0	0	0	0	0	0	0	0	0	0	0	0	0	0	0	0	0	0	1	0	0	1	0	0	0	0	0	0	0	0	0	0	0	0	0	0	0	0	0	0	0	0	0	0	0	0	0	0	0	0
MBL2	0	0	0	0	0	0	0	0	0	0	0	0	0	0	0	0	0	0	0	0	0	0	0	0	0	0	0	0	0	0	0	0	0	0	0	0	0	0	0	0	0	0	0	0	0	0	0	0	0	0	0	0	0	0	0	0	0	0	0	0	0	0	0	0	0	0	0	0	0	0	0	0	0	0	0	0	0	0	0	0	0	0	0	0	0	0	0	0	0	0	0	0	0	0	0	0	0	0	0	1
MBLAC1	0	4	3	4	2	1	4	3	3	2	0	4	1	0	0	2	1	0	1	1	1	1	5	5	3	2	0	1	1	2	1	0	8	0	0	1	1	4	1	1	0	2	1	5	0	3	0	2	3	1	15	7	4	4	2	6	1	4	1	1	2	3	2	1	6	1	2	0	4	0	1	9	1	0	3	6	0	0	2	1	0	0	1	6	2	2	3	3	2	0	1	0	1	3	4	5	1	0	0	4
MBLAC2	23	55	55	31	48	25	67	74	50	68	37	64	36	77	44	55	33	71	138	22	90	113	73	75	58	57	50	55	76	58	45	20	141	48	34	59	32	35	66	13	57	72	67	67	30	15	71	57	87	53	150	58	85	109	76	35	62	40	30	51	81	43	86	16	80	50	36	40	81	38	72	125	53	28	65	98	54	181	39	28	50	49	61	55	41	67	83	49	73	75	60	33	34	57	33	74	24	41	28	118
MBNL1	145	289	203	236	277	183	222	308	161	122	160	221	144	286	138	168	128	181	295	164	371	346	403	262	300	242	173	182	265	171	142	188	316	358	135	166	100	147	147	126	179	180	259	321	171	198	179	235	226	167	587	308	247	278	294	161	239	210	145	223	233	404	295	201	312	224	231	159	238	261	222	441	229	139	186	301	236	519	154	236	233	245	209	201	180	246	250	210	241	307	239	173	189	213	164	247	131	144	91	387
MBNL2	558	958	559	767	799	499	773	1196	1102	1146	999	709	1045	896	946	1096	497	904	1833	733	1151	1782	1613	1537	1123	1451	568	657	1446	1012	707	649	1808	1427	919	1335	998	1023	794	405	1323	1380	633	669	582	363	1058	1032	679	607	1449	824	908	1019	763	413	719	704	494	678	1097	877	1083	555	1295	1128	518	589	973	780	1148	1729	847	653	681	953	702	2710	429	888	1149	643	868	920	473	838	907	479	889	887	912	517	765	916	421	798	395	669	513	1664
MBNL3	931	2534	1677	2867	1931	783	765	726	958	758	2800	1393	2347	1203	1361	794	831	424	543	1129	4939	1975	1668	2113	1449	1472	2575	2836	2391	2638	1302	1780	1106	3798	732	756	485	505	866	584	924	748	1001	618	1311	1275	533	1406	410	1276	4989	1446	1014	799	845	530	438	474	1077	879	800	1318	1183	1153	1168	1059	2025	1072	548	1617	1046	1091	1058	486	1070	315	823	745	655	554	649	535	695	403	292	389	533	1836	1601	426	1290	436	1551	136	1969	439	990	353	307	1098
MBOAT1	105	173	102	141	180	59	160	192	148	134	109	114	83	86	95	173	89	190	214	33	108	277	158	174	174	103	113	131	201	80	1	90	180	172	83	169	100	120	73	90	80	92	77	212	114	89	116	76	274	151	335	217	183	167	118	46	99	90	74	132	146	203	193	146	162	138	168	112	186	159	134	205	135	51	110	133	134	185	97	230	126	161	122	95	125	238	105	68	48	37	106	39	49	88	45	90	78	98	80	278
MBOAT2	108	199	128	195	184	92	151	200	114	50	59	76	103	70	78	137	56	61	67	14	185	221	172	244	158	129	97	214	139	127	9	96	124	135	74	106	81	45	40	38	60	73	33	42	141	60	42	57	97	84	203	98	101	91	51	62	53	19	122	69	64	60	98	51	133	39	66	113	80	219	74	81	35	30	58	62	32	53	23	137	36	45	45	35	31	56	97	69	48	22	77	91	54	51	48	58	56	66	43	168
MBOAT4	0	1	0	0	0	0	0	0	0	0	1	0	2	1	1	1	0	0	0	2	1	2	2	0	0	1	0	0	0	0	0	0	0	1	1	1	0	0	2	0	1	0	0	1	2	0	0	1	1	0	0	0	1	0	1	0	0	0	2	0	1	1	4	0	0	1	0	0	0	0	0	3	1	0	0	0	0	1	0	0	0	0	0	0	0	2	0	0	0	0	0	0	0	0	0	0	0	0	0	0
MBOAT7	2370	3290	1498	1695	2731	2075	3388	4375	2378	1772	1622	2322	1277	2798	1299	2125	600	1797	1200	1297	2505	3489	2005	3767	2145	1458	811	1706	1475	1833	1084	2984	2149	5023	2655	2821	1617	2670	1191	1766	1702	1949	1176	1292	2576	2286	934	1561	1622	2096	2369	1121	1242	1219	1399	923	1052	947	1976	1210	1357	1507	1289	1689	3226	1988	1592	1105	903	2258	2015	3614	1466	1044	1775	1301	946	1698	1015	3018	805	1421	860	571	796	1132	1568	690	1144	1124	2194	1946	1189	1692	772	1194	1225	868	850	3566
MBP	602	985	374	684	845	241	735	1019	1139	1330	897	528	829	1043	696	737	383	874	931	277	1153	1826	1510	1783	1534	1033	678	744	1121	985	71	628	1360	1375	712	1188	563	920	643	812	911	993	384	608	800	487	468	547	561	417	1346	796	502	512	534	334	555	426	513	452	773	965	929	674	1145	999	1072	699	690	899	664	1003	380	312	496	522	436	902	344	516	505	288	481	486	328	497	619	472	691	500	761	506	580	526	380	780	483	585	507	1584
MBTD1	114	171	110	145	172	49	108	194	183	212	151	64	262	93	129	225	105	247	364	63	182	437	181	396	359	265	179	169	328	175	9	76	293	236	91	232	156	148	146	123	166	172	93	106	74	50	172	94	139	132	238	213	225	137	111	36	114	63	109	158	257	124	191	86	233	171	138	231	171	138	209	319	131	114	120	186	132	433	99	105	159	74	117	97	109	175	141	90	104	37	128	34	49	129	53	147	74	104	95	222
MBTPS1	209	374	212	224	254	186	328	414	306	262	171	162	256	257	183	296	164	303	441	93	290	615	392	430	556	313	269	193	428	201	31	117	455	397	132	252	158	263	267	160	198	237	232	294	195	117	309	238	367	194	628	334	284	268	244	107	272	216	148	214	397	349	315	237	516	288	309	222	464	228	217	427	223	143	198	299	280	456	170	137	274	102	194	193	162	358	304	168	168	93	141	61	143	186	76	194	121	197	167	539
MBTPS2	31	55	27	54	47	32	40	36	24	23	21	31	27	25	22	27	18	37	77	11	63	95	91	58	53	41	39	21	59	20	9	22	67	76	19	45	18	35	28	32	27	16	34	52	34	24	52	52	75	33	180	82	75	70	42	19	61	42	24	37	53	84	113	50	67	65	68	50	77	63	44	79	45	39	39	67	42	118	23	32	64	45	39	41	42	55	54	28	28	31	29	17	20	42	10	34	18	49	27	99
MC1R	19	24	13	29	10	15	15	20	23	28	14	19	18	25	23	41	15	6	50	10	30	27	54	38	21	21	15	11	34	17	11	8	44	16	12	19	20	9	13	8	21	9	20	16	12	14	7	26	26	27	56	18	23	19	32	8	38	15	5	10	15	35	38	11	29	35	22	14	43	13	14	13	35	4	22	17	17	21	12	14	18	8	21	28	8	22	25	10	29	8	11	6	10	9	12	16	4	18	20	35
MC2R	0	0	0	0	0	0	0	0	0	0	0	0	0	0	0	0	0	0	0	0	0	0	0	0	0	0	0	0	0	0	0	0	0	0	0	0	0	0	0	0	0	0	0	0	0	0	0	0	0	0	0	0	0	0	0	0	0	0	0	1	0	0	0	0	0	0	0	0	0	0	0	0	0	0	0	0	0	0	0	0	0	0	0	0	0	0	0	0	0	0	0	0	0	0	0	0	0	0	0	0
MC3R	1	3	0	10	0	0	1	0	0	2	0	0	0	0	0	0	0	0	0	1	1	1	0	0	0	0	0	0	0	0	0	0	2	0	0	0	0	0	0	0	0	1	0	0	1	0	0	0	0	0	1	4	0	0	1	0	0	1	0	0	0	1	0	1	0	0	1	1	1	0	0	1	0	0	1	0	0	1	0	0	1	0	0	0	0	0	0	0	0	0	0	0	0	1	0	0	1	0	0	1
MC4R	0	0	2	8	0	1	0	0	2	6	0	0	0	0	0	0	0	0	1	0	0	3	0	0	0	0	0	1	0	0	0	0	2	0	0	3	0	0	2	0	0	0	0	0	0	0	0	0	0	0	0	0	0	0	0	1	1	0	0	0	0	1	0	0	0	0	0	0	0	0	1	1	0	0	1	0	0	0	0	0	1	0	0	0	0	0	0	0	0	0	1	0	2	0	1	0	1	0	1	0
MC5R	3	2	0	4	0	6	0	4	0	21	1	0	0	0	1	0	0	0	1	1	0	0	0	0	2	1	0	0	1	0	0	1	10	1	1	0	0	0	0	0	2	1	3	0	2	0	0	0	1	0	1	0	0	0	2	0	1	0	0	0	3	2	0	1	1	2	0	1	3	1	2	0	1	0	0	0	2	1	0	1	1	0	0	0	0	2	1	0	0	0	2	0	1	0	0	0	1	0	0	0
MCAM	14	20	5	13	4	2	14	14	21	52	9	7	17	15	31	23	6	28	11	17	7	34	19	36	19	23	3	15	33	15	0	21	32	28	18	24	7	21	12	28	21	24	8	15	12	10	14	10	18	9	20	20	12	15	7	2	8	6	6	9	5	17	6	6	9	9	14	3	6	5	7	18	4	9	6	1	13	24	12	8	8	2	8	3	5	6	15	5	6	6	10	4	5	4	1	6	2	7	8	24
MCAT	7	14	6	19	10	11	12	19	11	16	6	4	14	16	14	30	14	14	28	8	13	33	30	22	26	17	7	5	28	7	4	8	22	30	7	19	9	21	14	6	18	12	19	11	9	5	32	18	18	8	48	11	28	16	23	2	16	12	13	5	13	16	7	7	23	17	20	8	29	13	15	24	18	13	23	15	24	18	7	3	10	4	12	11	18	9	7	8	12	4	11	2	12	7	7	12	2	9	10	20
MCC	15	19	10	16	7	13	24	24	46	59	8	19	56	49	38	31	24	42	26	10	29	28	18	22	12	8	23	9	58	28	44	11	119	61	12	19	22	38	18	10	31	12	18	27	9	8	36	28	20	9	118	27	19	24	40	13	23	7	6	17	12	11	83	26	26	25	12	23	21	11	15	31	33	22	15	30	31	68	23	11	41	16	6	9	9	19	22	9	17	19	39	14	6	9	3	13	7	17	23	60
MCCC1	28	64	32	43	36	12	33	55	30	34	18	27	46	45	16	30	24	35	61	3	65	85	67	69	70	34	29	30	64	28	0	16	67	46	16	41	21	26	29	18	28	31	38	60	18	21	82	58	92	39	140	94	63	69	53	25	53	32	30	47	43	77	101	43	76	55	51	70	63	56	52	73	39	29	29	77	34	99	39	27	43	30	50	47	19	49	45	32	29	20	14	14	27	32	22	51	10	39	18	49
MCCC2	134	316	124	171	198	145	193	293	276	220	218	221	290	243	222	293	170	285	488	202	329	474	378	306	291	201	186	100	307	156	71	137	308	280	206	316	151	240	171	161	235	256	176	282	185	133	316	195	157	99	497	192	267	254	168	89	154	136	117	184	208	230	196	145	251	262	155	107	282	105	144	290	178	79	165	170	182	366	126	61	182	123	159	156	102	177	207	119	181	131	114	43	111	194	58	178	81	175	122	472
MCCD1	0	0	0	0	1	0	0	0	0	2	0	0	0	0	0	0	0	0	0	0	0	0	0	0	0	0	0	0	0	0	0	0	0	1	0	0	0	0	1	0	0	0	0	0	0	0	0	0	1	0	0	0	0	0	0	0	0	0	0	0	0	0	0	0	0	0	0	0	0	0	0	1	1	0	0	0	0	0	0	0	0	0	1	0	0	0	0	0	1	0	0	0	0	0	0	0	0	0	0	0
MCEE	5	4	2	5	13	3	5	11	8	5	7	11	16	6	10	14	15	26	22	1	8	41	11	11	32	20	6	10	17	8	0	6	16	7	2	9	8	5	8	7	6	7	7	17	6	4	19	15	20	13	26	19	15	19	7	7	7	5	5	6	24	4	11	9	14	8	4	10	24	7	8	15	4	14	4	14	17	35	14	6	15	9	12	10	10	12	11	3	8	6	6	3	4	16	2	14	3	12	12	25
MCF2	2	1	0	3	4	5	0	2	0	1	0	2	2	3	1	8	0	0	8	1	3	3	4	4	4	4	1	0	4	2	0	4	7	3	1	0	0	1	1	1	0	1	5	5	5	1	3	3	3	7	8	6	4	8	1	1	10	3	0	4	1	3	2	4	8	1	5	5	9	3	0	2	2	1	1	6	1	5	0	1	3	1	0	1	1	5	3	1	0	3	0	1	1	0	1	0	0	1	1	3
MCF2L	59	100	39	46	30	15	30	51	47	43	46	26	48	46	36	67	33	36	78	26	55	76	73	73	50	23	25	31	73	48	41	25	106	56	27	27	13	25	60	19	38	52	28	16	16	8	31	30	48	30	118	20	48	49	69	19	65	23	26	51	87	16	68	20	79	39	34	25	62	30	40	104	32	19	80	73	39	91	39	21	53	19	61	57	54	39	91	42	86	51	55	13	42	29	20	61	11	17	15	73
MCF2L2	37	63	40	52	33	19	39	51	73	77	50	45	43	43	43	51	34	76	156	89	63	95	87	50	28	9	63	65	104	68	51	21	80	55	39	51	53	79	27	23	63	84	30	56	23	19	36	19	41	22	88	34	90	53	36	22	64	66	29	55	51	28	95	66	50	49	68	49	84	25	34	83	59	28	36	60	70	113	24	38	62	30	45	70	43	75	50	43	68	42	33	9	26	20	14	30	15	25	26	101
MCFD2	112	192	143	130	150	158	145	236	121	109	93	183	96	124	79	107	91	118	230	96	188	379	293	152	195	156	112	119	202	108	48	78	231	268	92	158	90	125	80	104	120	155	184	244	120	118	162	176	186	93	464	178	196	188	168	94	181	146	112	166	142	192	179	110	164	137	94	75	168	127	152	245	134	100	134	229	163	279	84	77	159	119	124	135	116	186	212	83	123	169	63	85	77	179	53	142	43	101	101	302
MCHR1	0	0	0	0	0	0	0	1	0	0	0	0	0	1	0	0	0	0	0	1	0	0	1	0	0	0	1	0	1	0	0	0	0	0	0	0	0	0	0	0	0	0	0	0	0	0	1	1	3	0	0	1	0	1	0	0	0	0	0	0	0	0	0	0	1	0	0	1	0	0	1	0	0	0	0	0	0	0	0	0	0	0	0	0	0	0	0	0	0	0	0	0	0	0	0	0	0	0	0	1
MCHR2	0	0	0	0	0	0	0	0	0	0	0	0	0	0	0	0	0	0	2	0	0	0	0	0	0	0	0	0	0	0	0	0	0	0	0	0	0	0	0	0	0	0	0	0	0	0	0	0	0	0	1	0	2	0	0	0	0	0	0	0	0	0	0	0	0	0	0	0	0	0	0	0	0	0	0	0	0	0	0	0	0	0	0	0	0	0	0	0	0	0	0	0	0	0	0	0	0	0	0	0
MCIN	0	0	0	0	1	0	0	0	0	0	0	0	0	0	0	0	0	0	0	0	0	0	0	1	0	0	0	0	1	0	0	0	0	0	0	0	0	0	0	0	0	0	0	0	0	0	0	0	1	0	1	0	0	0	0	0	0	0	0	0	0	0	0	0	0	0	0	0	0	0	0	0	0	0	0	0	0	0	0	0	0	0	0	0	0	0	0	0	0	0	0	0	0	0	0	0	0	0	0	0
MCL1	3205	4369	2116	2618	5257	4241	3192	5274	3426	2623	2252	4691	2077	5352	2109	3164	1360	3266	3294	2306	4328	6995	4988	4452	3818	2224	1417	2161	2918	1430	421	2157	3220	6068	2533	4057	1588	3660	1781	3959	2612	2886	3538	5628	4915	5382	2916	3125	2687	1479	5953	2823	2945	1761	2301	1191	2359	2081	2690	2806	1501	4417	2379	3155	2827	2691	2844	1452	2285	3607	2971	5499	2013	913	2537	2687	2061	2516	1208	4037	2203	1557	1415	1251	1682	2589	2507	836	1499	1447	1456	1171	1170	2416	586	1732	1291	1706	1248	4342
MCM10	10	11	14	5	11	20	14	11	11	9	2	7	11	25	43	38	6	5	41	20	17	31	20	18	29	13	11	12	12	3	0	14	10	15	31	28	17	22	8	7	20	28	11	10	8	5	35	16	14	12	26	16	23	14	14	8	11	24	15	12	20	13	16	15	32	23	6	3	17	16	10	15	24	15	15	18	16	41	5	1	29	10	7	13	7	17	31	17	20	16	12	2	12	16	7	9	2	15	2	31
MCM2	22	30	9	12	8	10	13	21	13	5	7	19	6	15	4	17	1	7	20	6	28	19	12	13	11	11	8	5	11	4	9	10	10	20	13	20	3	11	18	8	8	8	15	17	5	10	25	40	15	17	24	5	3	14	10	7	9	4	16	16	4	2	10	3	15	7	5	4	8	17	12	28	14	11	6	4	16	18	5	1	8	4	8	16	2	4	18	6	8	18	8	8	7	13	6	19	7	11	5	15
MCM3	324	501	271	303	361	339	349	698	519	392	501	353	454	537	454	612	212	374	845	422	564	860	797	720	690	534	329	306	621	371	266	264	723	779	379	540	261	435	304	248	506	547	374	311	248	200	435	444	354	301	783	428	477	490	385	233	364	273	219	480	460	339	402	249	523	495	332	267	330	308	510	853	376	265	369	395	450	1036	272	186	339	216	258	311	176	286	564	360	432	347	319	176	285	346	219	387	199	275	200	637
MCM3AP	219	325	196	240	199	213	221	330	196	171	189	232	175	211	142	187	96	193	319	119	278	382	337	295	289	230	91	132	237	102	67	113	331	320	153	205	127	182	139	107	170	142	217	272	156	190	217	245	209	126	584	226	201	262	191	109	248	134	109	221	183	221	187	153	243	194	150	154	212	148	148	274	154	94	132	184	229	335	108	79	195	95	111	167	121	147	198	120	168	184	119	68	96	122	69	128	56	95	75	311
MCM4	65	92	99	105	123	131	156	129	59	48	67	97	66	159	49	75	32	80	136	92	193	186	172	122	189	163	87	108	29	26	71	59	121	183	104	146	86	140	83	34	130	139	109	154	71	72	146	174	117	132	270	168	121	147	112	64	87	80	106	166	136	153	191	101	254	198	94	69	111	136	104	207	122	69	65	66	107	195	73	45	99	62	76	96	70	83	156	89	115	144	90	87	85	102	38	101	57	148	54	236
MCM5	326	593	288	362	402	366	581	810	304	288	223	337	125	236	271	348	132	238	483	168	310	470	564	466	504	322	230	146	423	115	294	231	555	520	191	280	218	357	326	183	339	317	422	459	259	230	189	222	313	234	962	404	403	260	413	229	400	307	229	349	383	422	552	267	633	464	305	245	426	232	417	856	345	206	411	471	484	905	365	150	414	112	301	332	188	360	401	229	349	314	190	143	243	256	153	292	166	316	220	728
MCM6	201	366	223	189	237	151	203	260	275	242	271	220	321	276	274	359	148	227	600	234	355	495	477	380	457	323	180	155	405	200	107	118	463	364	249	390	225	336	218	177	388	474	262	286	166	121	359	239	191	119	360	278	257	178	196	87	169	177	161	219	235	278	355	149	198	266	189	124	275	165	215	399	152	126	221	242	216	343	98	98	174	83	149	125	138	218	380	118	165	127	142	52	162	172	56	169	120	204	149	451
MCM7	276	475	293	286	222	240	333	424	319	193	192	260	265	354	253	360	162	196	357	123	363	406	416	387	419	229	164	207	399	231	276	151	620	411	209	289	177	201	230	98	291	225	214	228	187	125	260	274	338	166	789	290	327	348	261	153	366	144	126	227	282	293	327	151	401	298	249	218	325	176	200	407	283	119	239	298	260	382	162	90	227	152	179	206	165	188	320	265	314	296	226	124	214	207	141	275	126	233	158	554
MCM8	10	24	15	5	15	4	2	15	17	22	33	5	30	8	31	25	15	34	60	6	17	67	26	34	33	29	30	30	27	9	0	8	21	21	13	32	29	20	15	18	19	23	15	21	17	3	30	15	11	11	27	34	18	27	16	2	6	11	11	12	33	18	30	4	17	10	19	23	30	12	14	27	6	20	12	27	17	52	15	16	13	16	15	16	8	31	28	14	12	3	5	1	6	13	5	21	6	13	10	25
MCM9	46	83	31	36	52	22	51	89	62	49	62	60	41	75	41	63	23	64	78	28	73	101	62	60	75	51	51	41	99	47	4	31	66	80	49	68	34	71	46	95	45	63	49	66	40	30	58	53	42	41	71	64	50	67	34	21	26	42	43	44	66	83	57	44	61	79	49	51	47	46	67	91	38	26	31	37	42	95	33	34	36	32	45	52	27	45	55	26	35	31	43	34	32	46	19	42	20	38	27	96
MCMBP	105	172	100	120	235	83	149	238	184	114	171	111	181	141	118	237	92	277	206	61	164	447	201	245	268	221	172	260	194	174	8	130	158	290	86	221	118	210	131	217	135	154	115	268	132	91	175	144	179	179	340	313	177	157	104	54	105	90	121	149	203	304	191	182	257	295	198	207	146	217	223	328	126	128	102	197	141	356	123	276	162	150	139	134	103	189	170	105	85	33	150	65	79	199	69	155	96	132	111	299
MCMDC2	0	1	0	0	0	0	2	1	0	0	0	0	0	0	0	0	0	0	1	0	0	1	0	0	0	1	0	2	0	0	0	0	0	0	0	0	0	2	0	0	0	0	0	0	0	0	0	0	0	0	0	1	0	1	0	0	0	0	0	0	0	1	0	0	1	0	0	1	2	0	1	0	0	1	0	0	0	2	0	0	0	0	1	0	1	0	0	1	0	0	0	0	0	0	0	0	0	0	0	1
MCOLN1	281	547	1319	1624	973	445	469	447	324	277	850	686	574	481	526	648	447	263	372	617	1876	828	394	496	767	506	1512	1504	1281	1114	256	881	459	1392	564	468	253	337	554	380	450	311	714	493	389	511	369	480	361	485	1884	444	665	401	462	372	271	247	333	409	379	656	743	703	582	485	533	249	392	614	441	477	383	225	459	151	335	371	383	414	216	279	413	287	164	199	195	562	412	284	444	280	371	232	527	229	627	258	224	705
MCOLN2	104	181	115	132	128	66	83	171	127	193	74	73	99	83	91	157	138	241	353	48	161	393	270	273	226	234	62	105	245	119	1	52	234	154	79	138	82	130	104	96	63	91	140	211	125	79	150	94	116	61	502	320	219	136	122	41	207	160	80	168	147	175	186	79	159	153	112	146	178	84	128	225	114	72	96	129	124	228	98	182	355	223	91	105	101	228	142	58	125	60	62	44	32	104	29	78	35	55	79	161
MCOLN3	1	2	1	3	2	0	1	4	5	5	2	2	1	2	3	1	2	3	1	0	2	1	0	0	1	0	0	6	4	1	0	0	1	0	0	1	2	1	1	0	4	7	1	0	3	0	2	0	0	0	4	3	6	7	1	0	5	2	0	1	1	2	9	3	2	6	0	4	4	0	4	12	4	1	2	3	0	0	0	1	2	1	0	2	4	2	7	0	1	0	6	2	1	2	0	1	1	1	0	1
MCPH1	49	76	83	81	132	33	101	161	172	160	100	54	132	84	109	167	132	229	253	31	107	349	165	210	227	172	159	132	211	120	1	41	223	167	66	138	88	131	95	144	101	117	77	147	75	47	114	58	149	86	293	204	188	120	76	24	79	94	65	67	268	165	165	124	206	209	137	174	209	110	173	247	82	101	86	192	128	454	83	104	187	109	105	92	78	206	157	66	54	20	52	26	41	72	42	115	62	102	95	223
MCRS1	333	440	274	306	359	342	359	481	275	210	202	441	223	408	285	300	155	218	371	172	431	590	535	385	418	329	200	202	377	198	77	264	368	581	206	270	133	298	242	171	270	255	417	477	302	464	349	461	546	348	1257	449	462	390	418	309	606	255	210	321	278	428	417	279	471	319	302	280	441	316	296	577	385	167	363	419	356	509	275	219	368	265	228	350	231	292	317	216	282	457	255	271	240	287	171	256	135	152	143	471
MCTP1	33	91	35	68	90	55	65	99	43	48	53	25	33	43	29	58	29	89	81	17	53	98	40	51	45	45	32	46	42	34	0	31	33	76	22	36	24	61	28	63	32	22	35	69	43	39	43	19	59	43	96	79	80	49	21	32	18	55	72	68	37	88	43	55	71	86	42	45	59	76	55	72	33	32	35	47	30	91	19	99	33	39	34	46	30	47	34	15	14	22	19	28	13	41	20	39	26	45	28	85
MCTP2	34	36	45	45	87	48	68	131	77	70	61	21	69	54	77	137	44	68	113	17	57	130	74	121	111	86	36	52	74	75	0	29	68	57	40	79	63	50	59	30	68	54	23	37	48	24	38	34	45	66	55	70	62	38	28	13	37	25	50	26	55	45	56	35	94	64	69	66	49	102	103	97	40	27	37	63	41	99	26	208	43	67	56	30	31	45	71	13	20	6	27	13	19	31	14	32	42	44	36	77
MCTS1	26	72	63	32	64	22	38	74	100	101	45	28	84	42	60	119	81	172	164	26	48	193	92	86	128	95	91	104	116	73	1	33	123	48	35	121	84	64	76	59	73	67	57	110	35	31	69	31	85	36	142	97	99	64	44	29	55	47	37	44	163	86	100	56	85	97	82	90	131	67	111	125	49	62	53	127	90	222	37	103	119	82	80	140	85	135	80	28	41	22	32	12	30	76	14	73	36	75	71	123
MCU	45	55	37	59	66	53	49	54	81	36	59	89	40	91	55	86	40	47	72	29	80	169	112	87	104	58	37	49	78	53	0	36	62	75	58	73	28	55	31	31	51	41	48	93	50	55	80	75	73	62	147	75	70	82	62	34	57	38	30	65	61	63	70	46	72	33	66	54	55	48	56	126	57	34	47	57	42	79	29	58	54	55	28	52	29	74	59	28	42	47	32	40	36	29	15	42	17	40	18	76
MDC1	180	278	140	172	121	136	177	238	183	166	126	154	139	146	136	102	57	95	263	65	211	239	337	196	234	144	84	55	170	116	117	58	250	179	89	164	60	108	78	57	118	107	172	170	84	65	180	167	159	53	335	97	76	106	116	32	124	76	69	105	85	147	133	79	99	118	130	67	148	61	58	219	127	44	115	116	104	216	62	24	98	51	62	48	37	72	126	59	134	55	80	35	66	55	38	68	33	77	40	213
MDFI	0	0	0	0	0	0	0	0	0	0	0	0	0	1	0	0	0	0	0	0	0	0	1	0	0	0	0	0	0	0	0	0	0	0	0	0	0	0	0	0	0	0	0	0	0	0	0	0	0	0	0	0	0	0	0	1	0	0	0	0	0	0	0	0	0	0	0	0	0	0	0	0	0	0	0	0	0	0	0	0	0	0	0	0	0	0	0	0	0	0	0	0	0	0	0	0	0	0	0	0
MDFIC	141	270	161	128	287	127	224	383	490	403	387	202	463	314	309	390	255	381	615	202	358	663	495	446	575	431	285	282	489	270	26	142	483	417	210	344	233	341	226	205	289	368	205	320	201	86	254	276	258	163	519	277	397	267	166	100	214	168	149	195	330	232	267	242	319	350	340	320	398	228	271	455	148	130	188	305	278	627	176	181	219	132	210	207	224	318	342	203	280	139	281	110	255	229	148	195	119	188	162	476
MDGA1	11	9	134	103	76	25	62	101	116	142	11	13	93	107	2	3	6	11	20	23	98	197	137	132	202	91	50	63	146	69	2	3	242	265	3	3	65	118	39	95	63	87	8	8	43	45	5	3	58	31	437	196	246	178	79	65	9	3	3	5	147	93	11	2	107	102	53	37	185	56	3	11	84	56	1	4	112	256	4	2	138	102	96	74	65	64	9	10	129	69	105	66	106	144	43	78	25	47	78	182
MDGA2	0	0	0	0	0	0	0	0	0	0	0	0	0	0	0	0	0	0	0	0	0	0	0	0	0	0	0	0	0	0	0	0	0	0	0	0	0	0	0	0	0	0	0	0	0	0	0	0	0	0	0	0	0	0	0	0	0	0	0	0	0	0	0	0	0	0	0	0	0	0	0	0	0	0	0	0	0	0	0	0	0	0	0	0	0	0	0	0	0	0	0	0	0	0	0	0	0	0	0	0
MDH1	172	363	225	153	431	229	196	422	683	454	556	382	472	480	647	694	479	602	1091	462	501	1238	670	420	579	462	375	351	560	348	75	247	502	469	426	577	364	540	331	389	416	618	343	468	279	187	452	364	240	134	664	392	495	331	245	195	301	291	226	242	405	202	227	197	200	225	208	177	615	269	275	438	278	223	239	437	365	780	167	243	344	221	305	358	401	290	505	155	290	197	179	74	142	275	75	244	133	273	162	597
MDH1B	0	0	0	1	1	0	0	0	0	2	1	0	0	0	1	1	1	0	2	0	0	0	1	0	0	0	0	0	0	0	0	1	4	0	0	0	0	0	0	0	0	0	0	0	0	1	0	2	1	0	1	0	0	0	0	0	0	0	0	0	0	0	3	0	0	0	0	1	1	0	0	1	0	0	0	0	0	3	2	0	0	0	0	0	0	0	0	0	0	0	0	0	0	0	0	0	0	0	1	1
MDH2	679	1493	773	765	1175	764	884	1625	1249	891	1176	968	1036	1138	1151	1419	588	1004	1723	993	1282	1878	1188	1267	1447	980	807	1059	1179	828	569	845	1285	1821	1102	1505	844	1242	996	886	1146	1373	719	908	544	507	931	847	868	677	2019	942	911	726	728	496	782	635	540	855	985	919	897	592	1001	1144	728	606	940	787	952	1679	1037	806	828	811	1059	2208	642	572	697	406	600	690	539	605	886	720	749	835	866	422	918	923	455	854	392	534	480	1629
MDK	6	18	5	14	41	32	5	17	9	19	2	26	7	24	12	26	13	32	10	32	13	30	19	21	8	5	3	9	9	2	8	46	7	94	7	9	4	52	5	112	10	1	5	37	5	38	3	4	7	5	26	20	5	4	13	5	3	13	3	4	7	66	10	51	7	43	8	3	13	7	5	6	6	15	8	6	12	5	10	13	9	32	2	5	12	10	11	16	10	11	14	14	8	27	11	9	2	10	4	7
MDM1	33	58	40	57	49	22	58	72	52	35	18	13	59	23	41	53	36	70	80	12	36	115	56	63	79	60	42	51	75	43	1	16	55	40	33	71	21	23	44	34	34	24	17	47	62	12	60	32	58	36	101	90	81	57	27	21	35	17	31	48	80	58	68	36	55	39	59	66	74	45	63	96	37	39	35	78	64	117	44	22	60	34	28	38	38	63	56	15	24	13	35	8	7	41	17	49	26	25	23	33
MDM2	154	259	87	142	235	83	162	232	234	285	183	88	292	215	135	252	100	300	350	71	193	483	215	558	350	276	229	249	285	234	7	132	328	318	188	371	145	208	162	290	189	202	120	236	144	86	207	141	125	177	280	277	180	179	110	59	77	94	128	181	333	265	235	127	234	288	185	192	167	300	268	362	96	134	126	218	148	360	121	227	138	165	113	128	113	183	153	87	74	41	107	55	74	228	44	212	137	174	114	298
MDM4	416	692	356	468	716	277	531	697	554	397	397	352	531	535	394	593	321	797	1074	111	609	1391	697	1102	1056	658	565	605	913	565	26	284	1117	789	281	613	426	460	522	484	524	403	487	621	514	265	635	469	897	526	1586	1210	745	642	504	197	617	323	314	471	1006	735	1142	450	1102	677	750	796	950	583	807	1216	341	378	428	839	512	1248	365	391	513	431	518	466	268	471	890	260	360	150	349	192	243	431	233	656	306	398	449	909
MDN1	109	173	91	164	118	63	115	170	102	98	98	63	72	81	55	80	45	112	179	8	102	182	129	149	151	104	57	62	149	55	2	21	176	89	37	75	29	62	98	50	76	51	97	120	73	49	108	91	135	71	306	164	169	140	96	54	97	60	50	97	154	125	171	73	170	120	134	126	138	122	98	188	81	34	75	130	97	168	50	63	126	55	92	92	47	116	132	58	82	22	78	24	49	60	32	99	51	50	60	122
MDP1	0	5	3	8	2	0	0	1	3	1	1	4	1	2	2	2	2	4	4	0	10	16	7	6	5	1	1	0	0	0	0	1	6	13	1	1	0	4	0	0	2	3	6	6	0	0	8	6	15	4	11	1	7	4	1	0	9	5	1	0	3	6	0	0	1	3	0	0	9	0	3	3	5	1	4	4	6	4	6	8	2	0	1	3	0	0	8	3	5	2	1	0	1	2	2	4	0	1	0	0
MDS2	5	7	8	0	5	0	2	2	6	7	6	4	4	6	5	4	7	10	25	4	7	10	17	9	14	7	8	2	10	7	5	2	12	10	5	9	1	3	10	5	15	10	7	7	3	2	4	4	18	3	11	5	8	8	6	1	5	2	5	4	15	5	6	1	9	3	5	5	11	4	13	17	11	7	14	13	6	29	8	3	9	2	5	8	4	7	10	6	13	11	6	1	4	7	4	5	4	4	1	1
ME1	1	8	5	5	7	2	7	4	6	2	3	1	10	1	0	3	2	4	11	1	1	0	4	7	7	4	4	1	11	6	0	0	8	3	7	2	3	2	4	1	3	3	1	2	0	2	5	0	2	2	2	3	1	1	2	0	0	0	2	1	3	4	6	2	7	1	2	5	3	4	5	9	5	1	2	4	5	9	5	3	3	2	5	2	2	4	2	0	0	1	0	0	2	1	2	4	3	2	2	8
ME2	38	49	31	17	48	14	18	35	66	67	64	26	66	50	60	92	34	88	86	11	51	205	52	87	76	46	31	47	83	31	0	20	51	73	26	64	21	50	30	64	34	33	37	79	31	25	72	39	31	45	79	62	69	38	35	26	32	27	46	75	61	56	23	23	26	27	33	61	36	35	68	107	61	49	43	87	55	124	29	87	55	39	45	43	30	91	51	21	25	10	30	10	11	35	14	31	24	21	24	28
ME3	5	7	1	4	1	2	4	10	4	2	3	9	10	9	2	5	3	6	7	1	3	5	19	13	5	5	1	2	1	0	3	2	5	7	3	1	0	5	1	0	1	1	5	5	1	4	0	1	6	2	14	3	3	9	3	1	13	6	2	2	1	5	1	1	1	10	1	4	13	3	5	8	3	3	3	1	6	8	2	1	1	3	2	7	5	1	6	1	0	0	4	0	2	2	0	6	0	3	1	4
MEA1	250	518	292	315	566	339	441	590	528	445	458	465	463	553	569	657	356	584	958	374	652	986	803	639	636	609	450	375	641	468	284	416	808	669	469	683	367	508	454	367	514	639	431	579	390	241	456	511	537	274	1178	557	551	536	439	307	432	397	267	371	541	541	586	355	743	487	418	293	698	393	469	777	418	369	410	635	528	1006	286	308	545	341	412	471	412	541	519	279	386	595	440	364	339	469	240	500	287	409	329	975
MEAF6	242	417	227	280	309	217	336	439	332	258	261	334	198	288	293	285	200	256	389	143	303	481	539	322	401	341	209	125	371	203	152	188	479	391	223	284	180	263	228	172	270	280	265	317	193	164	227	337	379	156	753	287	295	288	295	162	368	239	206	251	236	332	412	200	385	330	252	186	424	202	287	543	264	178	269	360	336	583	222	177	387	190	248	303	219	237	307	152	309	312	308	112	176	181	156	251	108	182	159	430
MECOM	0	0	0	0	0	0	0	0	0	0	0	0	0	0	0	0	0	2	0	0	0	0	0	0	0	0	0	0	0	0	0	0	0	0	0	0	0	0	0	0	0	0	0	0	0	0	0	0	0	0	1	0	3	0	0	0	0	0	0	0	0	0	0	0	0	0	0	1	0	0	0	0	0	0	0	0	0	0	0	0	0	0	0	0	0	0	0	0	1	0	0	0	0	0	0	0	0	0	0	0
MECP2	509	899	450	451	739	410	488	690	746	527	821	639	746	648	443	649	310	563	893	439	840	1058	867	1159	983	747	451	516	872	568	147	366	879	823	610	704	387	555	564	427	664	733	448	569	525	338	578	476	470	437	1166	598	643	513	483	316	557	411	329	500	695	585	622	464	723	695	555	407	757	462	582	983	409	351	460	504	533	1034	385	459	484	284	557	607	403	529	545	269	495	549	465	283	318	434	268	396	224	321	272	1002
MECR	36	51	28	37	36	19	37	57	44	39	17	36	33	37	44	31	19	21	55	11	41	59	57	51	46	28	23	24	36	18	14	25	44	57	25	27	22	31	53	15	30	32	47	49	24	27	47	50	60	24	85	46	56	49	36	20	52	31	24	30	41	43	39	23	49	29	34	28	53	47	42	51	51	24	34	51	49	78	26	12	48	34	42	39	36	37	56	26	34	50	20	8	28	24	21	36	21	21	23	45
MED1	265	458	252	289	305	202	208	328	295	333	240	312	270	388	187	313	197	274	410	166	422	635	495	346	409	229	191	228	344	186	24	150	360	391	211	338	142	217	187	195	256	286	365	437	280	186	301	335	289	201	618	287	320	470	271	168	285	251	268	334	300	262	283	186	229	163	210	183	307	309	283	589	270	141	287	398	264	493	174	258	274	201	221	313	205	374	438	167	234	250	166	220	143	259	97	202	123	190	121	319
MED10	55	115	69	76	142	52	107	162	170	134	118	48	186	103	124	139	138	321	265	54	114	323	197	192	259	234	201	237	190	160	6	73	284	174	87	205	146	151	152	118	148	160	66	153	78	48	186	75	163	80	260	160	134	116	85	54	60	93	42	71	308	206	232	110	199	243	139	125	225	171	135	211	57	51	72	130	104	291	55	134	105	83	80	114	104	132	154	75	90	55	94	34	84	138	44	199	73	135	139	368
MED11	95	119	91	98	145	73	117	162	118	82	78	103	72	112	130	108	73	108	144	43	150	195	238	115	144	122	87	96	108	60	40	67	149	157	84	93	91	87	90	32	70	110	95	152	115	87	110	133	203	75	387	153	173	117	151	77	152	89	96	108	92	137	122	98	195	119	125	84	256	99	71	224	126	53	132	162	128	179	74	152	157	101	120	140	114	111	174	80	107	118	74	53	52	66	63	106	53	90	65	255
MED12	612	885	437	558	497	399	661	771	439	372	301	442	327	612	285	349	154	352	562	297	552	763	663	767	619	347	184	164	553	346	196	248	734	720	324	492	209	399	291	276	405	346	356	426	320	339	297	407	418	382	1094	524	440	532	430	178	411	285	234	387	437	393	489	326	618	396	353	280	418	280	443	915	522	257	409	511	444	574	330	253	412	295	363	258	321	469	477	252	315	347	356	382	195	279	195	368	208	191	201	645
MED12L	9	19	7	11	38	10	12	24	26	16	24	25	22	33	8	22	3	30	17	26	36	64	22	26	22	9	6	13	13	12	13	57	40	47	20	24	12	56	16	39	14	25	8	8	19	49	9	11	10	13	40	33	11	22	11	8	6	23	43	24	24	29	23	34	24	24	9	5	16	35	20	33	13	12	15	11	6	8	5	27	13	19	6	4	5	2	12	9	17	14	15	42	8	15	3	7	4	6	15	27
MED13	764	1437	619	704	1020	436	693	1027	1161	852	1115	724	1284	1236	963	1271	577	1182	1609	781	1448	2550	1635	1762	1679	1349	1177	1492	1702	1315	300	844	1922	1679	873	1128	664	1036	793	1049	1041	1128	529	613	809	452	667	592	577	440	1432	753	839	705	585	341	472	464	571	690	1082	582	837	590	1070	911	584	788	702	807	740	1154	504	372	512	586	551	1293	326	542	585	509	539	476	437	678	1096	489	866	713	735	502	489	785	374	688	449	622	471	1818
MED13L	797	1626	675	786	972	592	659	1276	1545	1305	761	595	1379	1665	565	857	1	1	1865	1229	1427	2524	1184	1900	1665	985	663	992	1506	969	193	1066	1420	1975	701	959	782	1069	374	727	1428	1469	649	709	870	581	771	816	538	644	1201	710	814	780	633	327	478	400	739	802	959	583	558	625	801	693	659	451	508	848	1136	1730	694	615	624	588	610	1613	450	940	541	485	523	365	153	309	878	379	608	598	848	541	594	863	377	669	368	483	344	1340
MED14	230	382	178	270	223	158	289	504	199	178	172	146	143	160	122	174	71	154	353	146	302	351	344	231	306	199	170	190	236	185	125	107	401	243	108	187	84	167	128	112	215	222	130	129	120	68	113	121	117	70	375	118	157	133	127	27	107	77	54	75	152	129	140	97	135	152	123	97	114	76	128	286	98	32	125	69	124	229	86	53	88	55	71	48	83	97	166	99	139	81	119	53	70	100	63	132	90	111	79	316
MED15	1016	1441	660	863	1023	868	1108	1658	1169	815	990	1010	839	1190	716	913	480	761	1578	730	1357	1758	1567	1574	1553	986	548	532	1102	724	424	612	1810	1892	665	925	499	905	605	652	952	996	1045	1159	767	757	886	812	981	599	2451	919	893	1124	786	336	1119	775	610	947	944	1126	905	762	1206	948	952	655	840	569	904	1925	1064	449	896	763	1101	1609	631	646	876	650	686	546	641	912	1105	568	974	698	832	590	563	738	351	747	403	540	394	1272
MED16	630	916	591	686	594	287	777	816	479	345	554	604	369	542	384	207	352	361	638	488	1030	833	894	741	770	486	879	850	604	591	334	523	557	1135	443	509	230	414	477	327	502	632	681	528	518	501	502	662	411	345	1114	476	561	547	559	338	307	322	432	89	484	739	751	546	914	635	534	451	582	639	383	783	545	358	548	521	472	856	346	411	346	367	370	263	256	430	624	413	455	464	411	336	482	50	390	396	285	282	215	770
MED17	98	165	97	144	175	100	160	216	146	146	125	166	109	250	99	114	75	188	187	70	205	282	230	193	210	131	89	91	177	76	37	93	192	192	124	220	54	124	102	128	118	108	117	224	103	94	132	146	120	67	231	170	158	174	95	87	111	114	86	114	148	206	130	101	196	182	100	117	166	122	102	211	126	84	103	177	128	219	53	100	126	83	88	153	134	195	185	65	86	122	73	109	66	48	44	136	62	89	74	310
MED18	160	297	157	133	374	185	217	370	503	333	430	291	428	384	443	584	370	444	638	420	403	833	490	571	655	504	301	404	489	347	213	323	482	685	418	551	288	477	253	449	386	516	253	314	196	153	327	243	263	179	629	377	381	267	226	146	267	226	161	241	399	367	341	290	474	472	269	216	393	270	330	500	216	252	203	311	273	767	197	286	297	226	314	365	197	236	353	193	280	251	298	169	243	361	154	246	149	204	215	658
MED19	122	277	114	127	199	104	198	319	318	317	260	187	265	255	316	402	232	478	534	267	257	419	401	321	394	320	181	152	374	303	144	231	404	393	249	270	258	329	234	255	298	392	148	268	197	128	185	156	251	117	498	269	251	206	183	116	226	202	143	156	296	221	252	155	314	335	195	170	300	143	217	365	243	149	193	271	334	631	167	253	333	198	275	266	286	313	325	177	245	163	271	114	178	282	104	248	152	175	181	451
MED20	111	167	106	123	179	131	135	201	166	105	124	151	152	180	145	136	110	153	235	127	156	283	227	181	181	169	96	90	212	106	62	99	204	233	154	217	102	143	99	130	135	155	85	129	106	76	131	103	144	100	341	152	143	117	142	77	135	114	73	109	162	126	122	90	196	184	134	87	186	88	159	245	149	96	86	138	143	246	73	127	151	115	114	164	87	129	169	95	140	123	100	98	93	115	69	121	43	103	52	268
MED21	116	166	118	125	201	115	121	160	172	179	91	161	128	218	98	172	138	233	344	94	203	453	392	278	259	208	160	130	293	154	15	98	336	191	92	174	97	140	125	93	94	139	180	325	177	110	239	129	219	92	504	166	305	215	150	95	174	153	124	192	196	157	211	134	208	150	121	123	346	132	146	274	96	70	121	179	123	215	58	121	180	115	127	112	117	183	216	76	111	166	81	58	63	156	32	161	84	140	116	424
MED22	166	302	152	230	256	146	231	297	300	285	202	161	200	286	216	272	162	282	384	158	327	411	453	356	415	296	177	158	336	212	119	165	458	425	241	261	159	198	247	148	266	276	193	233	167	111	230	201	372	181	472	185	224	251	290	155	292	180	131	183	254	277	311	172	409	284	239	193	391	182	251	390	196	118	230	231	282	490	182	172	294	174	303	272	205	288	282	181	239	228	220	112	208	193	116	244	133	187	157	582
MED23	111	124	94	58	88	92	120	165	138	96	112	146	109	145	80	140	43	85	177	62	170	277	249	176	209	134	94	117	149	81	19	66	153	170	55	103	47	65	62	50	103	82	150	125	116	75	136	116	118	55	261	106	140	128	115	73	147	79	70	110	107	53	104	74	122	94	87	121	134	121	91	141	54	39	71	85	62	123	77	37	62	42	66	58	48	81	146	62	111	64	85	52	64	66	39	91	52	71	46	139
MED24	225	490	257	245	302	260	203	358	386	307	384	316	390	321	284	405	136	246	588	350	452	621	434	374	429	233	153	153	364	218	47	175	362	420	261	355	210	326	186	312	377	355	227	252	154	142	212	255	200	164	711	234	281	190	266	93	269	192	135	216	304	210	173	161	160	212	212	131	236	135	324	536	286	255	262	262	294	666	206	177	251	152	190	159	149	218	275	178	316	233	182	87	236	192	97	175	87	132	98	297
MED25	1084	1779	1091	1271	1696	744	1077	1370	971	936	1327	1078	1082	1290	697	942	730	746	663	971	2738	1812	981	1573	1337	849	1300	1239	1551	1272	252	1243	1025	2643	1000	1078	444	881	1224	1177	1055	917	1584	1079	1481	1388	636	830	894	963	2312	987	995	550	1113	741	708	679	814	846	577	1090	948	1262	1190	911	1180	733	656	875	807	1630	1008	489	1068	760	863	1046	876	1199	687	730	854	533	632	749	618	874	687	359	1088	481	725	568	616	554	846	501	517	1488
MED26	17	54	20	36	45	32	55	71	42	24	23	27	30	48	34	37	17	39	31	24	66	52	68	62	60	51	34	21	25	33	5	36	59	85	28	46	23	37	27	40	33	54	32	37	27	22	17	53	31	30	113	57	42	31	34	29	25	22	26	31	34	55	57	37	59	55	38	33	42	31	31	53	33	29	38	32	48	80	30	26	26	23	39	35	28	42	33	39	42	30	35	28	30	34	17	39	19	34	17	81
MED27	88	121	72	74	161	94	96	119	102	98	76	77	57	114	84	84	58	88	146	62	123	250	214	149	134	132	74	93	107	95	38	110	150	239	68	115	66	122	96	72	95	111	90	155	114	99	109	159	182	78	318	149	111	128	110	69	148	116	49	113	121	151	171	101	158	166	96	74	176	117	114	206	133	83	128	129	96	209	80	93	126	123	86	97	68	97	123	71	94	154	92	87	95	111	65	100	62	72	54	229
MED28	157	243	174	143	256	199	132	298	253	202	173	237	190	239	167	217	170	220	343	112	220	598	299	209	216	214	81	150	280	127	31	211	247	257	142	302	112	196	128	149	153	138	178	310	193	153	197	148	262	98	333	198	187	180	131	96	162	114	115	115	126	149	116	131	138	102	121	92	165	145	194	329	138	100	107	186	124	301	79	206	112	127	108	178	59	148	275	107	146	189	126	104	103	171	69	115	66	138	99	273
MED29	351	607	309	378	494	384	497	686	414	326	347	445	313	535	368	437	253	424	610	251	625	862	737	547	628	438	296	236	516	304	168	346	653	736	321	426	215	430	339	282	340	414	471	577	328	342	457	569	580	345	1244	529	537	506	508	261	511	357	308	419	517	633	609	425	810	556	482	331	572	406	449	793	533	295	460	493	522	827	318	330	525	344	313	461	351	536	498	390	393	567	428	286	359	466	240	446	235	313	237	823
MED30	46	67	42	55	91	47	54	77	60	40	48	77	51	84	26	34	58	58	101	34	95	149	162	90	119	65	66	43	73	33	6	40	117	89	52	81	33	61	55	46	57	61	82	149	92	60	89	98	154	53	223	77	99	59	83	36	102	72	51	68	54	101	98	57	128	82	56	41	166	82	62	101	55	36	68	103	68	120	42	67	94	39	82	106	90	110	100	56	65	69	33	88	29	76	53	60	46	81	52	226
MED31	72	100	60	70	124	70	105	132	120	84	80	124	118	137	99	140	79	151	214	69	151	239	251	144	144	187	102	66	155	101	48	57	234	190	93	121	49	94	75	40	91	112	105	146	137	55	112	71	166	55	205	92	124	81	70	43	146	78	69	68	140	84	130	62	182	91	76	118	196	58	96	135	59	42	43	104	84	163	57	64	79	39	73	102	62	106	191	70	107	121	102	63	68	116	32	90	60	97	89	304
MED4	219	382	224	225	351	289	374	544	464	448	336	406	355	445	286	419	274	508	866	287	454	907	598	465	691	534	293	290	575	317	176	183	613	501	369	513	283	302	271	280	329	380	267	482	281	202	381	348	306	156	800	330	516	424	237	177	296	250	183	242	410	423	377	196	353	374	262	248	503	290	368	575	243	180	248	386	354	616	186	242	339	233	215	355	240	392	341	136	261	362	245	197	138	389	93	274	150	293	216	726
MED6	300	512	268	330	494	347	459	621	532	521	378	531	422	701	389	478	260	545	751	366	588	967	870	706	731	588	395	450	616	417	187	371	775	610	410	509	278	489	400	381	437	522	443	580	340	254	449	453	439	301	997	455	503	464	410	245	361	426	258	349	596	454	448	357	556	507	378	347	552	418	445	776	409	282	344	505	445	814	257	425	463	325	439	431	325	624	663	309	415	552	378	270	279	465	203	365	201	280	264	828
MED7	49	63	59	40	95	39	64	95	71	75	49	59	54	84	42	78	59	110	194	58	76	190	159	104	119	121	58	63	99	62	25	40	173	79	53	78	51	73	63	30	27	54	49	119	66	53	93	85	167	53	246	121	133	127	80	50	94	77	59	100	173	72	158	61	139	82	55	63	143	78	55	132	41	42	55	155	67	177	34	66	109	70	64	149	161	168	134	38	49	93	44	59	34	76	22	80	24	87	75	198
MED8	161	212	160	161	226	154	188	249	218	192	163	239	159	290	171	230	130	184	285	174	223	441	308	265	260	185	115	132	203	139	53	152	265	297	169	199	130	244	145	184	207	212	220	246	165	196	192	242	214	153	459	232	255	238	204	83	226	166	138	165	175	288	176	148	248	230	164	166	229	167	195	299	185	166	153	164	163	339	106	145	218	137	184	185	133	178	213	110	105	191	115	156	121	152	54	86	80	120	104	327
MED9	19	53	15	28	36	39	27	70	66	29	37	28	44	51	47	62	35	28	69	18	48	79	65	54	52	51	32	42	44	28	25	26	51	43	29	41	15	54	24	30	35	45	19	23	32	18	29	31	41	20	66	27	30	28	35	16	33	20	11	26	29	33	30	35	31	24	19	19	46	18	24	55	39	25	25	20	38	64	29	19	39	28	32	36	20	30	29	20	38	24	33	18	20	42	15	27	18	25	31	74
MEDAG	0	1	1	0	1	1	0	1	0	0	0	1	0	0	0	0	1	2	0	1	0	2	0	0	0	0	0	1	0	0	0	0	0	0	0	0	0	0	0	0	0	0	0	0	0	0	0	0	0	1	0	2	0	0	0	0	0	0	0	0	0	0	0	0	0	3	2	0	0	0	0	0	0	0	0	0	1	1	0	0	0	0	0	0	0	1	0	0	0	0	0	1	1	1	0	0	0	0	0	0
MEF2A	68	129	52	86	177	31	64	83	111	90	78	40	81	87	91	128	81	174	187	31	67	324	119	196	167	88	92	162	150	75	3	70	170	223	45	104	76	152	66	177	95	70	64	139	93	87	90	54	126	120	245	173	125	91	60	24	61	58	73	106	114	213	131	130	149	184	110	101	111	125	140	232	93	54	84	115	98	193	76	177	101	114	92	57	87	150	147	63	54	18	64	32	41	121	34	99	42	97	64	217
MEF2B	182	232	127	167	187	121	183	288	249	191	243	212	178	215	266	267	152	229	290	128	249	317	288	359	202	158	114	106	233	186	115	120	341	328	132	235	120	165	121	149	195	257	136	168	209	119	127	97	155	79	332	156	199	152	168	80	180	118	110	98	128	142	159	94	222	188	170	147	205	91	175	298	122	41	141	150	140	256	110	108	157	88	85	72	107	135	206	100	149	112	213	89	153	102	56	104	106	114	135	371
MEF2BNB	4	0	6	7	4	12	2	9	4	5	8	10	1	5	1	9	1	8	6	3	7	13	4	7	12	6	9	6	5	4	0	2	5	2	3	3	0	3	3	1	2	0	0	0	8	8	4	5	5	2	11	1	5	4	8	10	7	0	0	1	6	5	7	5	9	9	6	4	10	5	2	11	4	4	2	4	4	8	5	5	5	0	13	4	6	3	1	3	5	8	5	5	6	3	2	6	3	1	1	4
MEF2C	0	0	1	0	0	1	0	0	0	2	0	0	0	0	0	0	3	0	0	1	0	1	0	0	0	0	0	0	0	0	0	0	0	0	1	0	0	0	2	0	0	0	0	1	0	0	0	0	1	0	1	1	0	0	0	0	0	0	0	0	0	0	0	0	0	0	0	0	0	0	0	0	0	0	0	0	0	0	0	0	0	0	1	0	0	0	0	0	0	0	0	0	0	0	0	1	0	1	1	2
MEF2D	772	1369	688	802	872	754	1045	1285	785	489	515	642	547	858	436	718	260	497	1118	406	991	1234	937	1334	1269	845	380	450	847	601	403	476	1084	1199	360	638	367	582	513	535	684	754	471	578	478	419	612	573	695	521	1461	728	718	671	644	365	723	476	400	687	601	677	567	424	865	883	624	515	696	520	746	1248	661	410	578	599	706	1340	470	405	555	408	508	419	239	431	675	314	547	581	702	397	453	589	255	524	315	340	301	1144
MEFV	155	306	116	248	408	254	498	646	80	87	59	160	88	329	84	95	48	262	87	121	110	249	156	203	137	167	68	156	104	117	185	286	175	549	89	145	111	337	93	310	100	162	58	94	113	142	35	66	131	50	159	177	75	75	91	42	48	72	146	57	33	457	91	187	260	552	117	52	93	179	46	110	58	35	65	54	38	66	44	215	56	95	40	45	53	44	114	61	55	113	131	152	81	189	60	123	114	114	96	512
MEG3	0	0	0	0	0	0	1	0	0	1	0	1	0	0	4	0	0	0	0	0	1	0	0	0	0	0	0	0	1	0	0	0	0	0	0	1	0	0	0	0	0	0	2	0	0	0	0	0	0	0	2	2	1	0	0	0	0	0	0	0	0	2	0	0	1	0	0	0	0	0	0	0	0	1	0	0	0	1	0	0	0	1	0	0	0	0	0	0	0	0	0	0	0	0	0	0	0	2	0	0
MEG8	0	0	0	2	0	0	0	2	0	0	2	3	0	0	1	0	1	0	1	0	1	0	0	0	0	0	0	1	5	0	0	0	0	0	0	0	0	1	0	0	0	0	0	2	0	0	0	0	1	0	6	3	0	2	1	0	1	0	0	1	1	0	0	0	0	2	1	3	1	0	0	0	0	0	2	0	3	8	2	1	0	0	0	0	0	0	0	0	1	0	0	0	0	0	0	0	1	1	0	3
MEGF10	0	0	0	0	7	0	0	2	1	2	1	2	6	12	0	0	0	1	0	0	0	0	0	0	0	1	1	0	0	1	0	1	1	0	0	0	0	0	0	0	0	0	0	4	0	0	0	0	0	0	11	7	1	0	0	0	3	8	0	3	0	1	0	0	0	2	0	1	0	0	0	5	0	0	0	0	2	2	0	0	0	0	3	5	0	2	0	3	1	0	0	0	1	6	2	4	0	0	1	0
MEGF11	0	0	0	0	0	0	0	0	0	0	1	1	0	1	0	0	0	0	0	0	1	0	0	0	0	0	0	0	1	0	0	0	0	0	0	0	0	0	0	0	0	0	0	0	0	1	0	1	0	0	0	0	0	0	3	0	0	0	0	0	0	0	1	0	0	0	0	0	0	0	0	0	1	0	0	0	0	0	2	0	0	0	0	0	0	0	0	0	1	0	0	0	2	1	0	0	0	0	0	0
MEGF6	66	65	17	38	20	18	37	69	34	23	31	31	36	34	30	35	34	38	60	15	79	50	58	52	28	29	27	19	56	47	22	19	102	48	17	35	21	7	33	7	41	30	46	17	33	24	21	47	71	38	125	20	40	72	66	46	52	21	10	37	42	26	74	18	68	17	57	34	94	42	35	81	54	19	55	63	53	53	62	81	36	29	24	34	36	31	30	41	54	19	34	10	25	43	24	37	23	27	27	66
MEGF8	26	37	9	17	15	10	29	19	15	8	4	10	13	16	23	7	8	8	28	10	24	13	24	9	23	10	7	10	16	5	3	11	26	18	1	3	5	5	3	2	9	12	23	38	7	19	22	32	34	12	92	22	20	13	18	10	15	9	8	21	10	20	24	8	17	8	24	11	30	21	7	15	7	6	20	35	15	24	9	4	23	15	17	13	7	13	11	11	10	11	11	6	11	4	6	13	15	4	5	16
MEGF9	964	1562	649	1045	1343	823	965	1391	873	588	798	579	700	1387	540	1019	393	580	611	441	1388	1895	1040	1223	1166	739	507	816	937	589	147	641	764	1330	615	1013	466	1016	427	891	537	719	562	913	1140	668	490	540	641	560	1351	683	682	367	552	285	402	239	700	694	277	752	341	507	801	858	645	418	431	1038	530	888	400	203	402	364	361	409	359	871	262	305	407	294	287	304	615	281	387	265	869	726	356	682	239	362	358	448	301	1420
MEI1	3	9	1	3	0	1	3	8	7	4	6	3	6	2	4	21	1	5	8	0	3	1	1	0	2	2	3	5	8	3	0	4	7	6	2	7	3	6	1	1	10	6	2	2	5	2	11	13	5	6	14	8	16	11	6	3	8	3	0	1	4	1	6	4	8	5	3	2	18	2	3	15	10	5	9	1	9	21	2	4	21	9	6	7	3	4	8	0	4	4	0	3	11	5	1	2	2	4	2	9
MEIG1	0	0	2	0	0	1	0	4	0	0	0	0	1	1	1	1	0	0	1	0	2	0	1	5	0	0	0	0	0	0	0	2	1	0	0	0	0	0	0	0	0	0	4	0	0	0	3	2	5	2	0	1	0	1	2	0	0	1	0	0	0	0	0	0	0	1	0	0	0	0	1	0	0	0	1	0	0	1	0	1	0	0	1	2	0	0	0	0	0	2	0	0	0	0	0	1	0	0	0	0
MEIOB	0	0	0	0	0	0	0	0	0	1	0	0	0	0	0	0	0	0	0	0	0	0	0	0	0	2	0	0	0	0	0	0	0	0	0	0	0	0	0	0	0	0	0	0	0	0	0	0	0	0	0	0	0	0	0	0	0	0	0	0	0	0	0	0	0	0	0	0	0	0	0	0	0	0	0	0	0	0	0	0	0	0	0	0	0	0	0	0	0	0	0	0	0	0	0	0	0	0	0	0
MEIS1	9	8	3	11	8	2	11	14	4	5	6	0	9	3	10	6	1	1	9	8	6	10	6	19	3	6	3	6	3	3	0	4	9	13	4	12	6	10	5	2	7	5	4	11	1	4	3	5	2	14	18	5	6	3	1	8	1	6	2	8	11	11	2	1	13	5	1	2	3	12	12	14	10	8	4	3	3	8	4	2	4	2	6	2	4	0	2	4	0	1	1	3	2	4	2	2	3	2	1	7
MEIS2	0	2	2	1	3	4	1	2	0	0	1	3	6	4	4	2	2	1	2	0	3	0	2	5	13	8	0	3	2	0	0	0	4	3	3	6	3	3	0	0	2	3	1	2	1	2	5	0	0	1	3	1	3	2	2	2	7	1	0	1	5	1	2	2	3	0	0	2	12	3	2	10	2	1	0	1	0	5	0	1	4	0	0	0	0	0	3	3	0	1	1	2	0	0	1	0	1	1	1	4
MEIS3	2	4	1	1	0	0	0	0	0	0	2	6	2	1	0	1	0	0	2	1	0	1	0	0	3	10	0	0	3	0	0	1	0	0	0	0	0	0	0	0	1	2	0	0	1	0	0	0	0	1	0	0	0	1	0	0	0	0	0	0	0	1	4	1	0	0	1	0	1	0	1	0	0	0	2	0	1	2	0	0	1	1	0	0	2	0	3	1	0	0	2	1	0	0	1	0	0	0	0	0
MEIS3P1	4	1	1	13	3	3	1	5	1	12	0	2	3	10	1	2	3	1	2	0	4	0	0	3	4	0	1	5	2	0	0	3	5	10	2	0	1	4	1	0	2	1	2	2	0	2	0	2	1	3	10	1	5	3	3	2	2	2	1	1	0	2	1	3	4	3	6	5	2	1	0	3	3	2	3	2	3	1	2	2	0	1	0	0	5	0	1	4	1	0	3	1	4	2	1	1	2	0	0	8
MELK	4	10	9	7	54	6	9	13	15	8	11	5	24	11	32	28	35	63	37	12	53	60	18	30	36	38	109	105	45	36	0	10	32	8	24	26	10	10	8	13	34	18	27	57	23	5	24	12	19	8	33	22	52	81	25	36	14	24	14	17	50	4	14	26	18	14	10	21	30	59	7	8	19	19	10	19	22	27	15	15	33	30	24	34	58	32	43	23	25	1	18	5	16	21	5	8	14	15	25	63
MEMO1	257	387	313	329	647	240	373	685	728	602	518	396	648	452	474	655	959	1337	1225	201	686	1971	749	906	952	993	1080	1286	1139	696	38	306	905	600	412	786	409	482	487	461	445	444	444	887	434	205	479	317	668	321	1333	749	1019	872	352	464	411	501	240	431	1001	513	690	440	773	582	454	563	989	826	702	725	482	483	398	1016	712	1751	451	843	1081	785	701	1208	1393	1125	807	357	420	223	438	225	303	808	276	709	316	589	532	1352
MEN1	205	410	192	145	235	136	290	380	375	306	355	233	394	418	271	377	152	283	539	243	429	528	399	415	423	284	238	239	408	271	256	102	580	563	285	394	252	350	286	240	460	510	218	247	166	126	256	282	248	171	425	262	280	300	197	75	235	206	150	223	362	210	295	156	391	318	171	132	261	186	275	532	270	229	257	267	311	608	207	139	214	139	209	138	193	265	356	167	301	239	237	111	230	288	157	272	109	176	158	475
MEOX1	5	8	7	7	15	3	7	15	0	3	2	9	1	5	7	7	1	6	12	7	6	8	5	0	8	5	7	5	10	10	1	7	16	10	4	5	4	8	6	4	6	7	5	5	11	3	5	7	14	3	11	2	13	11	7	4	8	4	10	16	5	11	18	3	15	4	0	10	10	9	3	6	2	0	3	11	7	12	4	4	6	3	7	16	7	7	12	4	9	20	6	12	2	8	5	4	4	4	5	14
MEOX2	0	0	0	0	0	0	0	0	0	0	0	0	0	0	0	1	1	0	0	0	0	0	0	0	0	0	0	0	0	0	0	0	0	0	0	0	0	0	0	0	0	0	0	0	0	0	0	0	0	0	1	0	1	0	0	0	0	0	0	0	0	0	0	0	0	0	0	0	0	0	0	0	0	0	0	0	0	0	0	0	0	0	0	0	0	0	0	0	0	0	0	0	0	0	0	0	0	0	1	0
MEP1A	0	1	0	1	1	0	0	1	0	0	0	0	0	0	0	0	0	0	0	0	0	0	0	0	0	0	0	0	0	0	0	0	0	1	0	0	0	0	0	0	0	0	0	0	0	0	0	0	0	0	0	0	0	0	1	1	0	0	0	0	0	0	0	0	0	0	0	0	0	0	0	1	0	2	0	0	0	0	0	0	0	0	0	0	0	0	0	0	0	0	0	1	0	0	1	0	0	0	0	1
MEP1B	1	6	0	0	5	0	2	4	6	1	2	2	1	3	1	0	3	2	6	0	0	3	4	4	2	3	3	0	9	2	1	4	6	1	2	2	6	8	2	6	0	2	3	1	0	3	3	3	0	2	3	5	1	4	0	3	0	4	1	0	1	0	0	2	6	8	2	2	6	1	1	6	1	0	2	0	2	5	1	1	1	1	2	3	1	1	1	1	1	0	1	3	3	3	4	2	0	0	1	8
MEPCE	367	619	339	437	396	330	436	561	299	237	271	282	289	386	282	351	131	329	470	239	590	682	485	433	433	342	216	193	298	250	196	206	487	558	219	334	199	337	272	192	289	406	262	265	214	199	246	253	256	202	550	241	220	236	168	105	162	151	144	173	168	297	230	212	327	336	243	213	270	172	177	385	200	115	227	215	233	388	138	104	132	92	103	160	86	170	244	175	199	188	226	80	228	147	98	185	122	210	201	785
MEPE	0	0	0	0	0	0	0	0	0	0	0	0	0	0	0	0	0	0	0	0	0	0	0	0	0	0	0	0	0	0	0	0	0	0	0	0	0	0	0	1	0	0	0	0	0	0	0	0	0	0	0	0	0	0	0	0	0	0	0	0	0	0	0	0	1	0	0	0	0	0	0	0	0	0	0	0	0	2	0	0	0	0	1	1	0	0	0	0	0	0	0	0	0	0	0	0	0	0	0	0
MERTK	50	91	55	58	29	63	42	68	30	13	41	58	12	27	13	21	5	23	86	21	23	52	28	48	50	60	12	16	60	35	19	39	49	27	17	20	14	53	25	47	21	22	26	32	17	12	20	43	39	22	35	41	21	27	30	15	25	27	29	32	18	50	34	13	75	85	18	17	32	30	41	52	15	19	21	12	26	51	30	14	10	5	5	10	4	17	18	14	12	36	11	6	16	41	11	21	10	28	25	60
MESDC1	26	42	26	31	50	38	78	75	38	40	29	32	32	50	33	34	19	32	80	43	62	64	75	45	52	56	34	36	63	43	47	44	48	96	42	34	21	43	31	40	33	41	28	57	42	26	26	32	47	19	122	44	34	29	31	10	34	53	33	27	47	39	43	30	67	76	50	31	79	42	39	64	37	29	38	24	57	88	37	50	59	43	37	25	40	26	43	31	50	28	35	23	49	24	20	36	12	24	17	97
MESDC2	349	727	395	426	631	389	552	748	450	348	364	410	365	629	351	468	217	573	719	310	578	930	892	689	627	615	394	512	639	378	201	397	795	758	166	224	248	479	439	374	466	509	336	469	343	219	508	475	447	277	938	475	486	353	291	206	420	329	230	299	482	548	445	277	674	543	320	373	606	388	305	590	271	219	287	374	307	752	196	295	370	238	256	405	200	324	642	305	385	452	293	249	328	511	179	390	199	342	251	971
MESP2	1	0	1	1	0	0	1	2	0	0	1	0	1	1	0	0	0	1	0	0	2	2	0	3	0	0	0	0	0	0	1	0	0	0	3	0	0	0	0	0	2	1	0	2	1	0	1	1	0	0	6	2	0	0	0	0	0	0	0	0	1	3	0	0	0	5	4	2	4	0	0	0	1	0	0	0	1	2	0	1	0	1	0	2	0	0	1	2	1	0	2	1	0	0	2	0	1	1	0	1
MEST	20	26	10	27	17	12	16	24	20	30	31	19	20	17	14	12	11	15	21	11	17	20	35	18	18	11	15	13	10	7	9	8	32	22	11	21	5	20	35	5	10	15	11	21	12	11	19	18	18	9	48	10	15	8	9	6	7	9	7	4	17	12	15	9	22	16	25	11	30	19	8	17	10	8	24	19	14	15	7	3	8	3	14	5	19	12	22	13	14	12	10	6	12	7	12	6	7	11	11	30
MESTIT1	0	1	0	0	2	1	0	0	0	0	0	0	1	0	0	0	0	0	0	0	1	1	0	0	2	1	0	0	0	0	0	1	0	0	0	0	0	1	0	0	0	0	1	0	0	0	0	0	0	1	0	0	0	0	1	1	0	0	0	0	0	0	0	0	0	0	4	0	0	0	1	1	0	1	0	0	0	0	0	0	0	0	0	2	0	0	0	0	0	0	0	0	0	0	0	0	0	0	0	0
MET	0	1	0	0	0	0	0	1	5	1	1	0	0	0	1	0	0	2	2	2	4	0	1	1	0	0	1	1	2	2	0	0	0	1	4	1	0	2	2	0	2	0	0	0	0	0	1	1	0	0	6	3	3	1	0	0	0	1	0	1	2	0	0	0	1	1	1	1	3	2	0	0	0	0	0	0	1	2	0	0	0	0	2	1	0	2	1	0	2	0	0	1	0	0	0	1	0	0	3	3
METAP1	82	163	100	111	148	56	119	174	123	171	117	58	159	118	111	176	90	166	268	22	142	303	181	203	254	186	134	161	200	95	3	61	185	153	70	182	100	109	110	95	152	102	122	206	109	47	131	119	189	113	344	228	147	191	120	71	113	97	59	136	274	174	220	97	177	177	154	180	229	191	200	345	139	82	133	225	140	425	88	136	158	100	127	139	108	232	189	44	66	43	89	54	52	142	45	137	71	91	96	214
METAP1D	2	5	12	9	6	9	8	8	6	13	6	5	9	4	8	4	2	3	20	4	6	16	9	4	9	8	9	7	21	9	3	4	25	10	3	8	5	5	13	1	11	10	14	10	7	4	15	13	12	2	15	8	10	6	14	7	6	3	9	2	6	12	12	7	5	8	9	2	14	12	3	13	5	1	13	15	8	9	6	3	4	3	5	6	3	6	9	3	9	6	5	3	6	12	3	10	4	9	3	19
METAP2	39	114	83	81	138	34	74	131	153	186	108	56	137	109	92	153	81	324	325	35	134	403	146	164	185	123	148	147	165	90	2	39	201	126	87	207	151	155	132	148	97	136	87	232	89	33	168	76	126	88	200	187	145	149	45	46	56	108	60	83	331	117	165	84	146	164	77	133	233	121	165	225	61	88	90	283	128	374	59	89	163	85	88	124	143	252	194	42	53	27	54	17	29	120	26	143	41	140	109	256
METRN	0	0	0	0	0	0	0	0	0	0	1	0	1	0	0	0	1	0	1	1	1	1	8	3	2	2	1	0	0	0	0	0	2	1	0	1	0	1	0	0	1	1	2	1	1	1	1	3	5	3	21	4	1	4	4	4	4	2	0	4	0	0	6	1	2	2	1	1	4	1	1	4	1	1	3	3	4	4	2	1	4	3	0	3	0	3	1	3	2	3	0	0	0	0	0	1	1	0	0	0
METRNL	440	651	387	414	593	373	658	867	392	236	402	534	304	504	465	532	278	334	617	214	501	617	609	772	719	551	326	413	485	375	140	363	437	551	344	486	396	572	405	394	537	462	318	420	462	376	433	462	762	416	1006	550	362	308	425	272	538	338	209	309	363	621	341	404	579	491	403	371	592	470	435	772	318	202	296	260	433	631	302	394	295	311	264	317	184	179	286	198	206	299	275	210	224	287	214	261	253	231	289	783
METTL1	27	78	31	65	39	35	30	54	62	68	58	49	66	89	65	56	27	62	121	48	60	93	85	82	53	63	41	50	70	46	37	69	98	62	56	78	38	68	52	32	67	70	43	59	38	38	41	55	59	63	124	36	67	66	57	37	40	35	29	45	63	60	66	32	88	62	36	38	99	57	53	86	50	42	48	46	52	120	36	37	64	48	41	53	54	45	69	33	71	60	41	36	41	54	22	62	24	38	20	112
METTL10	15	27	10	17	40	15	19	20	14	19	17	6	16	21	7	19	8	32	28	5	20	49	43	36	39	30	19	29	32	17	0	10	48	20	6	15	14	12	23	20	24	13	15	34	15	6	25	29	38	26	48	33	22	33	9	16	29	21	10	22	31	36	38	14	24	20	23	40	37	27	14	34	12	15	13	43	8	28	8	9	15	5	9	31	13	34	54	8	6	14	10	9	14	31	3	26	1	20	18	58
METTL11B	0	0	0	0	0	0	0	0	0	0	0	0	0	0	0	0	0	0	0	0	0	0	0	0	0	0	0	0	0	0	0	0	1	0	0	0	0	0	0	0	0	0	0	0	0	0	0	0	0	0	0	0	0	0	0	1	0	0	0	0	0	0	0	0	0	0	0	0	0	0	0	0	0	0	0	0	0	0	0	0	1	0	1	0	0	0	0	0	1	0	0	0	0	0	0	0	0	0	1	0
METTL12	4	6	3	7	8	14	11	12	16	7	1	7	8	6	16	18	9	12	14	9	15	14	23	14	18	16	1	10	11	8	4	5	10	21	8	6	10	10	6	9	12	8	11	8	3	7	9	13	14	10	19	16	17	14	6	4	4	5	6	0	9	16	10	8	13	15	16	12	7	1	6	12	4	18	2	10	10	30	8	4	13	5	17	14	6	9	19	10	12	10	4	5	7	8	4	7	1	4	10	16
METTL13	76	164	87	98	145	83	108	175	64	38	93	103	56	85	61	105	43	98	138	54	108	187	169	103	119	93	54	89	92	51	58	84	133	163	58	73	71	75	71	68	100	66	115	101	52	73	88	63	100	80	199	95	117	99	80	46	69	64	59	76	102	117	101	59	188	134	61	85	85	66	85	146	82	59	80	74	76	156	51	50	96	49	70	83	65	73	146	75	82	148	53	58	47	97	55	99	42	82	61	154
METTL14	14	26	20	12	38	11	13	16	36	16	42	13	48	17	20	30	16	57	71	17	36	103	23	41	61	32	25	38	36	19	0	9	27	20	13	41	17	22	18	47	20	19	23	39	17	8	25	11	20	18	41	37	21	26	12	11	33	9	16	18	46	17	30	8	17	32	20	20	41	12	24	42	10	17	12	31	17	46	13	18	7	14	11	18	16	14	44	10	9	5	14	9	6	29	8	22	13	16	21	37
METTL15	119	158	113	111	102	65	130	185	119	138	79	136	119	157	74	129	83	131	316	68	149	331	239	202	194	154	85	107	249	111	14	96	216	153	65	134	72	106	83	75	104	65	111	171	125	76	180	111	162	111	397	178	216	201	142	100	162	119	79	162	182	122	201	86	141	111	64	65	198	125	135	223	76	63	60	112	111	247	44	35	118	75	69	109	47	132	181	70	101	141	71	34	38	92	37	107	28	86	60	191
METTL16	133	228	147	169	157	94	138	190	204	211	156	113	170	190	106	148	89	213	285	61	197	357	294	258	330	198	125	124	273	161	7	97	284	218	77	199	110	157	159	87	183	153	157	146	104	62	153	128	173	138	360	181	148	174	93	73	105	99	82	87	234	155	223	106	217	167	139	142	195	123	138	288	183	162	128	277	207	409	106	88	186	100	130	161	103	208	170	88	121	102	67	40	96	110	35	142	59	96	83	275
METTL17	89	151	69	72	89	52	55	88	133	78	71	76	80	101	92	96	86	77	138	32	121	176	185	90	140	75	59	50	108	24	15	35	142	94	40	80	55	69	59	54	64	79	118	117	59	47	102	116	108	64	230	142	165	106	88	41	110	85	42	69	65	79	125	41	86	53	82	59	169	60	91	147	149	80	78	109	115	145	69	46	143	56	100	93	175	149	90	56	97	55	60	22	64	48	30	57	49	57	55	168
METTL18	29	61	45	43	89	26	52	91	133	133	67	53	67	94	83	90	93	223	275	77	97	293	177	120	173	162	88	101	173	90	57	68	319	113	109	92	86	88	85	42	69	117	58	102	72	31	102	65	107	36	164	111	121	137	43	81	93	71	62	91	170	50	192	70	100	147	45	93	159	85	82	142	12	40	29	103	37	192	18	60	56	28	46	116	81	68	207	33	75	111	40	41	37	119	22	116	29	85	91	346
METTL20	1	4	3	5	5	2	2	5	0	12	2	1	0	7	7	5	1	9	4	5	4	8	12	14	3	7	5	7	13	0	0	2	9	9	3	1	3	0	6	1	4	2	5	3	2	2	11	7	6	5	23	6	11	3	1	2	9	5	2	2	7	7	8	4	5	1	2	2	6	2	1	11	5	5	1	6	7	4	7	1	2	3	4	4	2	2	8	2	3	6	0	3	2	3	3	4	2	4	2	4
METTL21A	88	153	75	114	163	59	124	191	189	144	135	122	161	154	190	189	144	189	332	125	196	334	315	177	239	120	176	121	267	99	51	114	345	220	91	225	117	143	110	78	190	230	105	162	124	55	164	153	189	61	388	176	228	91	128	44	147	118	81	100	87	131	112	102	99	140	145	67	249	103	163	271	139	68	130	175	154	247	138	159	160	74	119	76	154	126	180	104	154	124	120	30	97	141	75	168	65	130	102	317
METTL21B	17	26	15	29	18	5	6	6	5	35	5	13	7	18	14	7	4	12	13	7	11	23	7	11	24	12	7	9	9	8	0	5	25	9	7	8	8	9	8	6	11	13	10	7	1	3	15	10	7	4	22	23	8	11	11	5	7	9	4	3	15	6	3	6	5	2	10	14	10	4	7	12	11	4	16	11	15	18	9	4	18	8	9	4	6	6	4	5	9	11	7	1	12	11	4	23	5	2	1	21
METTL21C	0	0	0	0	0	0	1	0	0	2	0	0	0	1	0	0	0	0	0	0	0	0	0	0	0	0	0	0	0	0	0	0	0	0	0	0	0	0	0	0	0	0	0	0	0	0	0	0	0	0	0	0	0	0	0	0	0	0	0	0	0	0	0	0	0	0	0	0	0	0	0	1	0	0	0	1	0	0	1	0	0	0	0	0	0	0	1	0	0	0	0	0	0	0	0	0	0	0	0	0
METTL21D	95	138	80	111	120	29	112	152	130	99	96	46	157	94	120	177	65	163	236	36	99	288	133	293	241	131	95	105	200	99	6	57	196	173	58	152	105	94	90	120	131	133	59	76	154	28	80	59	118	108	127	156	113	58	44	31	54	22	56	56	128	95	114	47	116	94	123	150	118	88	120	226	50	37	59	108	63	178	52	46	77	61	54	43	20	61	140	42	53	22	65	29	41	112	26	108	72	76	112	269
METTL22	4	8	4	7	14	17	13	9	2	5	10	8	2	13	4	4	8	10	14	3	9	18	13	20	6	9	15	9	13	4	5	4	11	11	14	16	5	10	9	9	6	6	13	11	5	7	18	13	12	7	33	9	16	12	15	2	7	13	2	6	4	7	11	9	17	7	8	4	17	9	11	22	6	5	11	9	0	22	5	10	18	8	5	5	7	7	6	4	9	3	5	7	7	6	2	6	4	4	7	13
METTL23	51	89	53	32	80	40	54	91	71	37	64	105	50	78	77	95	60	77	135	36	94	139	144	57	86	74	32	80	84	39	16	37	91	77	38	61	25	51	66	29	49	62	51	70	60	31	69	90	80	33	185	50	53	50	46	35	58	36	30	42	74	50	60	37	90	40	56	50	68	43	42	106	64	26	41	60	65	103	30	27	37	31	41	41	47	48	88	58	78	73	42	21	54	68	39	71	8	38	31	94
METTL24	6	2	9	18	3	1	3	14	9	14	2	0	3	6	4	5	9	13	16	8	8	10	17	12	16	9	3	2	24	6	3	5	20	2	0	4	3	3	4	0	7	7	5	6	4	0	4	2	8	2	8	2	2	5	5	0	13	3	4	6	3	4	1	0	5	1	3	8	19	6	1	4	1	1	3	4	4	5	0	2	2	1	10	0	1	3	14	3	1	4	3	2	4	2	3	5	3	3	4	7
METTL25	11	14	9	8	14	11	16	24	26	10	10	12	17	19	14	10	16	22	30	5	9	26	25	29	20	12	20	15	23	9	1	10	23	20	9	13	10	14	12	10	15	12	11	28	17	10	15	15	39	9	30	32	29	21	17	6	27	13	9	19	13	20	37	11	31	21	16	15	32	23	16	25	5	10	17	25	18	36	14	24	22	16	18	16	26	39	21	15	9	3	11	11	9	19	5	23	10	10	23	47
METTL2A	28	54	33	36	52	25	45	54	45	39	40	43	48	65	37	50	36	48	80	19	84	68	110	41	59	43	40	14	63	27	19	31	80	64	22	44	28	31	30	27	50	47	50	96	45	24	67	71	76	34	135	57	60	51	52	36	65	37	34	58	39	71	67	43	83	81	37	29	90	45	33	69	39	25	42	57	40	73	36	27	62	30	52	70	32	36	59	33	45	69	37	27	21	55	21	54	20	34	35	100
METTL2B	79	137	38	58	97	63	78	105	101	78	85	114	75	152	100	105	61	106	120	33	122	157	209	111	170	103	74	43	96	66	18	48	132	120	71	89	58	87	113	58	89	95	108	125	88	79	120	122	145	78	255	116	126	127	126	59	132	72	60	94	117	136	136	59	127	94	91	95	145	95	71	165	75	41	68	101	102	160	70	56	103	49	62	63	59	91	139	51	96	124	57	69	66	82	52	76	43	69	60	198
METTL3	408	751	557	474	704	399	385	611	806	740	601	563	655	579	611	614	650	877	1414	500	818	1576	1252	694	968	728	810	596	1055	547	225	338	1202	695	585	811	399	459	516	397	541	524	570	828	561	368	655	538	765	328	1410	616	771	633	547	379	530	506	290	389	659	402	669	379	551	464	428	355	1033	500	573	800	440	375	483	847	639	1133	414	438	982	431	598	797	553	704	784	385	437	422	368	322	347	527	182	478	260	489	477	1580
METTL4	53	62	37	72	89	20	46	72	64	48	41	25	71	62	33	46	39	73	111	23	58	168	111	129	115	91	52	81	101	68	0	46	126	107	28	49	36	55	75	60	45	33	35	78	40	38	70	35	83	52	162	106	81	60	51	31	69	45	43	42	110	102	94	58	119	82	55	69	106	60	66	92	52	34	29	78	39	104	33	69	56	61	56	46	32	60	100	35	47	27	48	32	23	52	29	64	41	35	32	120
METTL5	54	107	43	78	118	50	59	114	133	128	60	67	105	91	100	126	121	249	318	60	135	299	219	146	188	131	162	105	188	99	14	44	261	95	62	126	76	82	102	78	96	107	98	164	85	35	148	82	138	60	268	155	181	136	72	62	89	83	47	82	169	92	167	64	148	132	90	97	294	105	119	193	61	63	83	200	90	288	42	79	129	70	67	127	114	158	221	47	98	72	67	36	42	168	25	127	37	126	89	328
METTL6	25	41	30	46	75	15	39	47	74	85	69	17	95	39	57	90	37	131	144	15	49	183	58	115	113	51	65	97	131	46	4	25	128	81	38	83	64	65	53	56	45	61	38	55	46	15	69	24	62	46	133	102	69	36	39	25	55	30	15	33	144	62	114	43	95	73	82	69	93	67	103	89	34	46	33	77	50	166	37	40	45	41	39	46	29	47	67	26	48	15	43	13	28	62	16	56	23	47	48	105
METTL7A	217	488	318	363	526	448	564	683	331	292	289	472	203	390	310	477	171	274	482	269	542	659	519	322	350	271	280	197	349	190	160	239	482	557	319	417	153	307	209	229	287	397	254	488	292	277	462	661	291	256	855	424	279	235	322	189	274	194	162	224	329	381	343	392	530	440	251	151	434	220	229	596	285	216	289	394	330	599	199	134	367	182	242	298	344	322	282	199	254	144	189	107	236	285	101	184	214	327	233	1000
METTL7B	4	1	3	0	4	4	0	1	1	0	1	5	0	2	0	6	0	1	2	4	2	2	0	1	1	0	1	2	2	1	0	0	0	0	1	0	0	4	1	2	0	0	1	1	1	1	0	2	0	1	7	3	5	2	1	0	1	1	0	1	0	3	1	0	1	9	1	1	0	0	3	4	1	1	2	0	0	1	0	0	1	2	0	1	1	5	1	0	0	6	0	0	0	2	1	3	0	1	0	4
METTL8	15	29	11	8	87	7	35	26	37	29	38	23	37	27	20	34	76	123	53	13	55	153	38	38	58	63	158	167	67	33	1	17	101	34	32	42	29	30	37	31	28	20	36	88	35	5	43	16	27	18	42	30	57	83	29	70	21	58	17	23	103	29	39	29	31	29	20	44	69	136	33	32	24	50	22	107	31	96	15	32	30	35	34	109	84	98	71	14	30	11	17	18	18	102	12	63	28	53	37	90
METTL9	165	283	397	443	367	146	297	513	392	323	385	133	391	207	261	561	393	675	469	71	346	875	417	610	535	460	613	768	496	482	7	175	455	462	196	476	237	262	241	300	273	334	208	348	274	102	257	167	359	180	880	547	300	222	204	94	224	130	154	219	283	338	314	207	399	430	310	397	461	298	336	462	147	134	218	379	246	535	201	248	253	215	259	200	309	329	356	153	158	58	105	43	143	356	117	259	149	282	320	787
MEX3A	0	1	0	0	0	0	0	1	0	0	1	0	0	0	0	6	0	0	0	0	1	2	0	0	2	0	3	1	0	0	0	0	6	2	0	0	0	0	0	0	0	1	1	0	0	0	0	1	2	0	0	2	0	1	0	0	4	1	0	0	0	1	0	0	1	0	0	0	0	0	0	2	1	0	0	0	2	1	0	1	0	1	0	1	1	0	1	0	1	0	1	0	0	0	1	0	2	1	0	0
MEX3B	0	0	0	0	0	0	0	0	0	0	0	0	0	0	0	0	0	0	0	0	0	0	0	0	0	0	0	0	0	0	0	0	0	0	0	0	0	0	0	0	0	0	0	0	0	0	0	0	0	0	0	0	0	0	0	0	0	0	0	0	0	0	0	0	0	0	0	0	0	0	0	0	0	0	1	0	0	1	0	0	0	0	0	0	0	0	0	1	0	0	0	0	0	0	0	0	0	0	0	1
MEX3C	208	355	198	175	217	138	230	450	487	329	392	273	343	314	296	348	195	260	971	293	344	603	667	587	586	430	272	278	523	289	89	179	571	399	281	402	254	315	263	181	355	425	299	343	229	146	319	288	256	186	723	329	392	301	272	149	359	280	165	324	381	317	240	150	370	326	209	234	414	249	360	557	254	222	249	283	322	801	218	191	304	165	204	220	152	204	350	195	359	319	237	140	177	235	150	292	136	207	130	389
MEX3D	1	4	1	4	0	2	3	1	0	0	0	1	0	0	1	2	0	1	1	0	3	3	2	1	4	2	1	0	1	2	1	0	2	2	1	1	0	1	0	0	5	1	2	0	4	2	0	4	2	1	7	3	1	0	2	0	0	0	2	3	3	2	5	0	3	0	2	2	1	1	0	4	1	1	5	1	3	3	0	2	2	1	0	1	2	2	2	1	3	1	1	2	1	0	1	1	3	0	2	1
MFAP1	168	321	177	174	286	180	218	351	353	318	343	294	319	396	246	364	148	313	422	258	320	564	384	437	433	312	184	213	319	223	47	195	323	498	400	624	222	354	244	378	370	384	229	286	194	156	247	196	175	173	364	219	211	190	167	106	130	145	192	190	369	309	192	209	327	280	187	180	178	231	317	432	211	174	136	190	227	453	148	224	134	124	176	207	114	275	249	119	178	181	189	132	119	185	82	184	111	166	128	364
MFAP2	0	0	0	1	0	0	1	1	0	0	0	0	0	1	0	0	0	0	1	0	0	0	0	0	0	1	0	0	0	0	0	0	0	0	0	0	0	1	0	0	1	0	0	0	0	0	0	0	0	0	2	0	0	0	0	0	0	1	0	0	0	0	1	0	0	0	0	0	0	1	0	0	0	0	0	1	0	1	0	1	0	0	0	0	0	0	0	0	0	0	1	0	0	0	0	0	0	0	0	2
MFAP3	46	106	58	46	106	48	72	111	114	109	98	102	105	124	78	125	64	156	157	60	92	279	197	147	153	106	81	115	122	57	6	65	144	136	64	133	83	103	74	119	73	87	80	95	78	53	108	80	84	54	146	76	101	72	72	23	77	73	48	84	84	90	76	75	100	99	89	85	89	71	81	138	62	48	65	51	67	158	33	58	56	53	45	34	35	97	130	46	64	50	57	28	49	75	29	50	29	73	49	172
MFAP3L	69	152	101	117	53	36	48	40	39	33	76	30	51	61	86	53	24	8	27	92	220	92	48	74	54	24	19	36	22	31	15	32	19	138	61	52	13	55	49	31	90	152	24	25	33	27	37	67	12	84	43	5	14	16	19	13	8	19	36	29	49	40	50	66	32	21	45	22	26	118	22	76	62	24	44	25	54	18	52	25	7	16	23	4	11	10	11	20	33	9	27	22	49	5	43	10	49	9	15	44
MFAP4	33	41	17	26	43	18	29	27	49	63	46	17	42	32	43	31	21	33	67	18	48	62	57	59	54	44	24	20	58	32	12	23	64	33	27	47	39	43	44	32	47	47	28	31	33	26	21	17	41	17	66	47	24	25	20	9	47	13	14	15	41	36	21	23	19	12	22	20	52	24	38	71	25	22	39	23	29	84	27	23	40	19	16	22	11	11	45	20	34	20	29	7	17	27	5	14	15	21	19	64
MFAP5	0	0	1	1	1	0	0	0	2	0	0	5	0	1	0	0	0	0	0	1	0	3	0	0	1	0	0	0	0	0	0	0	0	2	0	1	0	0	0	0	0	0	1	3	1	0	1	0	0	0	0	0	0	0	0	0	1	0	0	0	1	0	0	0	2	0	0	0	0	0	0	1	0	0	0	0	1	0	0	0	0	0	0	0	0	0	1	0	0	0	1	0	0	0	0	0	1	0	0	0
MFF	22	32	20	28	54	13	36	36	41	33	32	20	34	49	48	45	29	58	79	18	38	64	53	30	30	42	42	24	49	33	3	14	79	42	22	57	22	63	24	30	39	35	27	53	20	9	59	29	29	22	116	33	60	52	32	23	38	29	15	27	47	67	45	42	44	50	42	32	122	40	29	55	21	25	25	34	28	72	23	18	49	45	28	44	37	39	35	15	36	25	21	20	22	45	17	26	20	31	38	94
MFGE8	91	182	83	105	65	55	96	112	153	172	155	73	207	163	121	137	132	139	234	82	135	153	210	219	259	161	84	80	295	148	163	59	350	154	107	139	101	92	222	76	232	233	99	84	55	16	136	125	127	80	300	96	157	179	160	74	162	83	77	117	237	101	248	61	276	180	104	95	226	88	162	265	148	79	166	178	197	440	98	51	157	52	146	191	132	87	196	78	229	90	150	19	141	84	57	92	79	135	139	281
MFHAS1	116	271	162	221	107	48	142	183	143	145	136	147	146	224	90	122	58	149	274	98	275	220	271	213	219	128	141	119	168	88	70	93	245	175	70	127	86	108	109	55	186	140	130	114	122	103	94	154	109	80	257	149	126	132	104	74	101	85	82	117	117	136	149	82	253	153	121	103	109	121	113	277	113	62	119	118	78	195	76	36	58	24	85	70	35	91	160	95	111	145	103	79	74	88	58	122	78	107	67	279
MFI2	2	6	3	0	0	1	4	1	0	1	0	4	1	0	2	1	1	2	3	0	0	1	4	1	1	1	0	1	2	0	0	0	2	7	0	0	0	0	0	1	1	0	5	0	0	0	0	2	1	0	4	3	1	4	0	1	2	1	0	3	0	0	5	0	2	2	2	2	2	1	2	2	0	1	0	2	2	9	1	0	2	1	1	0	2	3	4	0	2	0	2	0	0	0	1	0	0	0	0	1
MFN1	24	41	26	36	69	11	37	74	70	83	62	26	101	42	45	77	58	112	112	23	79	244	93	140	119	96	69	93	101	47	1	45	125	110	46	131	46	80	48	101	55	75	42	87	60	17	76	40	52	65	89	114	78	60	37	25	44	49	30	93	131	85	57	58	94	70	47	67	121	67	104	143	45	60	55	123	55	165	24	67	72	49	46	72	63	117	70	28	40	4	39	15	18	91	10	88	17	61	46	116
MFN2	577	881	749	807	785	490	605	942	836	458	899	671	577	708	474	654	256	452	646	449	752	948	784	937	848	672	584	815	686	546	366	601	659	1231	405	632	331	555	447	577	624	684	606	537	635	424	356	386	349	385	1136	562	434	332	507	374	349	349	401	542	356	769	519	404	598	671	572	434	323	654	481	1019	411	272	395	384	325	684	367	298	217	219	292	285	196	245	486	261	346	361	453	257	401	376	241	329	204	337	238	957
MFNG	892	1526	807	876	1082	702	1109	1526	1563	1033	1128	1074	1176	1227	1330	1446	900	1093	1811	900	1664	2125	1788	1878	1701	1330	1007	1027	1552	1011	566	861	1753	2114	1115	1347	899	1265	1297	748	1560	1600	1115	1347	777	645	978	953	1415	1003	2493	1004	1272	1010	1039	701	1328	831	572	854	1323	1288	1335	994	1856	1430	1063	779	1679	976	1266	2294	1342	899	1215	1351	1756	2517	944	704	1283	791	1133	1307	1172	1143	1173	853	1318	1183	1134	687	1040	1051	783	1094	566	721	838	2310
MFRP	1	2	2	3	0	1	1	0	1	7	0	0	0	0	0	1	0	0	0	0	0	1	0	2	0	0	1	0	0	0	0	0	4	0	0	0	0	0	2	1	1	2	0	0	1	0	0	1	0	0	2	0	0	0	0	0	0	0	0	0	0	0	1	0	0	1	0	0	0	2	0	1	0	0	0	0	0	0	0	0	0	0	0	0	0	0	0	1	0	0	0	0	0	0	0	0	0	0	0	3
MFSD1	436	926	641	764	903	504	783	1202	607	412	456	429	460	713	462	671	381	701	767	433	633	961	734	640	616	760	495	690	648	544	248	574	801	1072	445	579	476	830	459	679	652	967	331	515	347	227	372	394	370	287	842	638	415	347	347	222	231	267	311	410	458	886	649	476	667	823	319	336	509	585	336	534	229	253	243	283	292	688	185	434	218	228	316	325	278	235	476	211	296	368	396	279	310	625	233	481	313	488	395	1561
MFSD10	164	247	140	143	176	160	207	290	139	101	124	178	118	200	108	96	104	157	273	94	267	272	357	258	284	209	113	75	209	120	97	112	300	284	97	165	65	149	118	93	137	172	159	193	67	141	119	170	203	144	481	215	192	175	179	106	190	159	96	169	156	220	245	184	347	229	163	137	234	169	168	321	183	100	120	151	192	344	126	127	211	136	139	145	172	171	118	93	186	161	124	104	113	122	69	179	80	107	129	326
MFSD11	196	319	174	202	243	89	180	210	197	245	175	206	206	341	181	244	209	264	396	164	418	457	525	354	396	298	251	222	346	216	56	166	424	406	206	229	153	220	211	157	233	234	275	346	222	215	286	295	335	170	794	399	438	429	317	258	279	239	151	222	353	307	392	193	494	240	247	222	407	356	248	385	208	146	174	252	252	451	167	208	445	248	275	406	254	357	284	188	244	322	147	191	178	204	99	218	147	191	139	519
MFSD12	4	2	4	7	15	11	13	12	5	8	1	17	4	13	3	6	7	12	16	14	18	14	11	10	18	6	0	2	6	8	7	2	9	12	2	7	7	8	5	7	4	7	10	11	4	14	9	5	17	7	24	16	15	3	2	1	9	1	6	7	7	16	10	13	12	5	6	6	10	3	4	13	8	2	8	12	5	7	1	7	7	2	4	2	8	5	4	4	4	10	7	3	4	10	12	5	8	1	2	13
MFSD2A	26	43	41	48	55	52	30	58	12	7	15	26	6	34	14	17	12	18	31	18	31	44	45	24	37	27	9	12	24	12	3	20	17	64	14	18	9	25	13	11	12	20	21	44	14	32	26	15	27	23	60	26	22	26	27	5	22	14	17	23	11	39	13	19	30	35	17	14	29	23	18	27	46	14	19	16	25	37	14	11	20	14	18	16	13	13	15	13	3	29	13	15	20	28	8	13	8	19	14	66
MFSD2B	20	49	48	65	45	26	20	14	3	13	51	30	27	18	15	14	20	6	10	18	89	19	9	19	21	20	63	70	55	41	13	37	8	52	21	36	5	9	20	12	19	20	29	14	23	17	15	18	8	8	44	8	22	9	24	7	5	4	13	21	9	13	19	18	5	7	44	3	6	12	12	17	41	7	18	9	12	11	11	9	4	7	10	10	3	3	0	11	9	3	15	4	11	3	12	2	22	5	3	49
MFSD3	63	152	77	102	60	42	77	110	96	144	68	59	79	71	78	87	86	71	136	41	106	106	152	112	133	78	55	49	147	63	67	61	207	134	55	71	79	83	71	41	81	103	103	117	90	67	106	86	176	60	331	107	137	111	90	38	142	74	36	56	89	81	112	73	152	120	99	73	199	58	95	173	98	63	100	94	142	194	60	52	200	60	100	73	130	98	102	65	123	58	105	32	82	57	53	72	47	57	58	183
MFSD4	1	0	0	0	0	0	0	0	0	0	0	0	0	0	0	0	0	0	0	0	0	2	0	0	0	0	0	0	0	0	0	0	0	0	0	0	0	0	0	0	0	0	0	0	0	0	0	0	0	0	0	1	0	0	1	0	0	0	0	0	0	0	0	0	0	0	0	0	0	0	0	0	0	0	0	0	0	0	0	0	1	0	0	0	0	0	0	1	0	1	0	0	0	0	0	0	0	0	0	0
MFSD5	1	0	1	1	0	1	1	0	0	0	0	3	0	0	0	0	0	0	0	0	0	2	0	0	0	0	0	0	0	0	0	0	0	0	0	0	0	0	0	0	0	7	0	0	0	0	0	0	0	0	1	1	2	0	4	0	0	0	0	1	0	1	0	0	0	0	0	0	0	0	0	1	0	0	2	1	1	0	0	0	0	0	0	0	0	0	0	1	0	0	0	1	1	0	3	1	0	2	0	0
MFSD6	125	225	106	151	108	93	182	170	57	49	51	90	31	135	60	59	27	69	132	46	163	196	307	154	158	134	59	70	104	75	72	45	194	156	43	69	51	76	69	36	65	77	91	145	65	100	85	144	117	54	330	119	92	147	133	94	104	98	66	96	69	107	180	92	213	103	99	103	103	95	52	148	77	36	71	108	70	116	60	43	56	47	29	58	44	100	90	40	64	104	54	56	61	60	28	79	49	71	44	235
MFSD6L	76	126	52	67	64	45	97	163	126	130	117	122	43	46	138	217	52	117	142	54	58	63	116	173	97	59	76	53	118	64	76	49	131	43	131	177	73	78	52	46	151	141	28	21	117	60	44	36	72	65	126	61	74	55	52	35	71	29	37	34	73	34	68	32	82	64	45	64	93	101	116	128	38	23	39	27	46	129	14	64	38	22	42	55	35	56	71	29	46	36	120	55	43	60	10	39	60	79	40	211
MFSD7	51	115	50	59	125	80	92	134	42	44	30	77	31	109	62	49	49	83	99	70	65	148	63	64	38	55	34	39	61	47	33	73	43	143	44	43	44	80	32	69	25	33	45	128	57	80	27	34	81	38	213	115	80	68	40	19	53	65	53	47	29	145	32	75	114	127	50	29	52	31	33	60	88	51	40	46	54	58	58	97	65	56	60	60	43	35	43	36	38	60	33	27	38	71	17	43	21	47	34	143
MFSD8	48	67	43	43	66	26	46	69	48	38	30	37	62	33	46	58	42	54	85	10	53	120	76	96	62	59	36	39	66	31	4	12	83	62	18	46	27	34	42	28	37	30	52	63	33	18	65	30	63	32	166	99	72	44	53	13	53	29	30	48	72	56	84	47	75	58	64	54	103	53	55	103	46	29	43	75	64	115	34	26	64	25	37	42	38	53	65	30	42	9	34	14	18	35	19	50	16	24	47	81
MFSD9	61	114	67	61	118	96	57	104	133	118	139	114	116	120	82	131	68	90	198	61	80	164	115	145	175	105	85	103	165	106	22	44	173	136	170	178	88	102	73	87	131	166	78	101	58	54	90	74	76	41	155	108	126	77	76	39	62	66	52	97	117	74	80	73	106	80	88	45	161	142	161	193	66	40	71	70	98	183	82	72	88	42	104	60	32	80	93	60	76	84	76	66	73	91	20	62	33	45	37	136
MGA	173	330	156	177	225	148	201	304	319	255	293	220	293	313	205	294	130	322	462	230	250	435	462	370	411	276	173	152	407	229	121	168	420	395	227	328	174	226	176	186	295	324	165	193	118	84	145	213	160	152	427	207	200	248	163	113	125	139	118	243	263	188	251	164	263	255	222	166	223	211	245	415	178	120	153	202	213	479	100	99	170	97	165	176	98	205	259	173	214	186	112	82	157	165	100	201	91	182	111	440
MGAM	1074	1580	639	830	1137	700	1806	1989	950	646	399	317	733	1059	730	1309	280	402	490	311	973	1072	1135	1320	1589	998	303	691	1170	1174	335	689	1100	1170	619	701	604	632	500	790	733	922	326	260	1131	442	304	469	678	683	609	454	603	531	578	394	227	167	602	385	328	251	503	364	1421	637	728	529	360	1253	721	866	303	141	553	539	154	358	394	1346	203	500	499	246	227	427	544	112	290	314	1187	1215	373	380	435	588	567	490	316	1430
MGARP	0	0	0	0	0	0	0	0	0	1	0	0	0	0	0	0	0	0	0	0	0	0	0	0	0	0	0	0	0	0	0	0	0	0	0	0	1	0	0	0	0	0	0	0	0	0	0	0	0	0	1	0	0	0	0	0	0	0	2	0	0	0	0	0	1	0	0	0	0	0	0	0	0	0	0	0	0	0	0	1	0	0	0	0	0	1	0	0	0	0	0	0	0	0	0	0	0	0	0	0
MGAT2	121	219	106	140	241	60	112	170	185	200	141	87	152	176	127	245	162	305	376	51	215	546	288	360	375	233	190	223	309	185	5	112	337	272	125	264	144	269	139	187	180	173	146	376	168	113	291	202	309	233	469	425	327	206	140	69	213	179	135	224	212	430	317	248	310	398	289	261	479	247	267	372	208	207	191	374	253	482	153	247	342	210	241	213	348	353	212	114	117	82	122	56	122	187	83	167	115	167	179	432
MGAT3	2	30	2	23	19	5	18	34	10	40	15	10	5	4	13	34	6	13	10	9	30	45	19	29	26	10	18	24	18	11	8	5	26	26	14	27	9	9	7	6	11	20	22	11	12	6	14	13	26	13	22	8	20	14	18	3	24	3	2	7	16	8	29	18	32	15	10	6	29	14	31	45	26	14	9	11	20	33	4	6	19	10	14	10	4	9	23	19	18	2	36	16	11	13	2	15	5	7	6	13
MGAT4A	185	289	195	185	292	94	159	274	355	399	218	114	470	253	195	358	217	449	612	65	282	649	431	523	549	314	283	277	509	288	13	122	687	302	124	302	249	222	328	213	340	274	194	264	179	74	299	161	358	278	593	434	352	427	226	149	215	137	143	248	725	257	645	230	548	340	347	415	515	298	536	640	162	192	290	526	254	748	179	168	255	139	268	293	290	404	384	171	171	68	169	57	101	238	79	336	99	226	216	464
MGAT4B	424	811	552	570	506	395	530	738	642	442	628	522	650	603	680	848	283	371	884	627	1110	1120	814	807	724	534	539	447	837	531	246	421	689	1154	479	612	417	529	440	291	787	994	496	585	442	359	506	568	558	578	1294	564	617	508	610	373	445	363	293	440	647	601	467	399	719	475	491	365	680	567	445	861	758	470	669	561	687	1227	505	394	507	336	534	484	524	381	498	436	552	380	546	199	511	446	265	367	317	290	303	875
MGAT4C	0	0	0	0	0	0	0	0	0	1	0	0	0	0	0	0	0	0	0	0	0	0	0	0	0	1	0	0	0	0	0	0	0	0	0	0	0	0	1	0	0	0	0	0	0	0	0	0	0	0	0	0	0	0	0	0	0	0	0	0	0	0	0	0	0	0	0	0	0	0	0	0	0	0	0	0	0	0	0	0	0	0	0	0	0	0	0	0	0	0	0	0	0	0	0	0	0	0	0	0
MGAT5	270	582	315	295	356	186	295	392	372	431	299	280	339	390	242	354	142	324	484	201	520	678	467	569	538	336	244	257	526	283	40	227	650	469	209	336	242	292	272	168	311	350	289	423	316	196	389	311	332	265	682	374	341	536	330	209	337	291	272	388	457	263	384	216	357	204	275	217	362	354	362	726	348	228	359	505	418	1012	225	326	278	238	311	397	234	444	392	188	266	306	226	171	186	267	115	285	148	231	123	476
MGAT5B	0	2	0	0	0	0	0	0	0	1	0	1	0	0	1	1	1	2	1	0	2	2	0	0	0	1	0	0	0	1	0	0	0	1	2	1	0	0	0	0	0	0	0	0	1	0	0	3	0	0	18	2	1	0	0	0	3	0	0	0	1	0	0	0	0	0	0	2	0	1	0	1	1	0	0	1	1	7	1	0	1	0	3	0	0	2	0	0	2	0	0	0	0	1	2	0	0	0	0	2
MGC12916	55	84	62	51	38	18	51	108	144	151	95	29	156	66	75	103	43	127	321	20	75	138	77	183	150	122	85	77	166	100	1	24	177	93	57	142	86	62	113	56	111	91	45	74	30	7	95	43	97	67	246	145	90	66	55	39	91	36	28	60	227	56	138	61	75	78	99	159	162	76	141	170	58	33	62	112	91	187	64	52	86	41	79	81	54	119	76	28	51	10	53	14	45	54	24	79	20	47	56	87
MGC15885	0	0	0	0	0	0	0	0	0	0	0	0	0	0	0	0	0	0	0	0	0	0	0	0	0	0	0	0	0	0	0	0	0	0	0	0	0	0	0	0	0	0	0	0	0	0	0	0	0	0	0	0	0	0	0	0	0	0	0	0	0	0	0	0	2	0	0	0	0	0	0	0	0	0	0	0	0	0	0	0	0	0	0	0	0	0	0	0	0	0	0	0	0	0	0	0	0	0	0	0
MGC16025	115	199	102	124	166	106	126	298	355	413	146	134	196	203	154	246	111	236	462	201	117	271	155	264	346	291	105	163	310	256	135	263	326	288	161	194	236	222	112	241	201	211	116	101	163	98	118	65	88	84	315	174	116	133	111	68	89	92	174	121	168	124	143	98	191	207	100	101	99	118	182	274	118	90	104	149	116	350	62	245	152	142	153	117	39	139	210	52	105	122	111	58	58	82	38	106	50	103	66	327
MGC16121	0	2	0	0	0	1	0	4	0	0	1	0	2	0	0	0	1	0	0	0	0	1	1	0	3	0	1	0	2	0	1	0	2	0	0	0	0	0	0	0	1	0	0	0	0	0	1	0	0	0	2	3	1	2	0	0	0	0	0	0	0	2	2	0	1	1	2	0	0	0	0	0	1	0	0	0	1	0	0	0	1	0	0	0	0	0	2	2	0	0	0	0	0	0	0	0	0	2	0	0
MGC16142	16	31	7	16	24	9	3	27	35	24	14	4	30	6	16	31	13	16	19	9	28	38	33	30	39	10	10	12	36	19	0	5	21	14	2	15	13	18	13	13	10	17	11	13	21	6	26	3	24	6	47	17	44	17	6	6	18	13	11	13	16	6	9	4	4	3	9	24	18	13	21	31	10	7	13	20	17	33	16	10	32	10	9	17	18	24	18	13	26	9	5	4	11	16	11	9	5	12	4	9
MGC16275	3	7	2	1	5	2	1	7	3	2	2	3	0	4	3	4	1	3	10	3	5	7	1	1	1	2	0	2	3	1	0	0	3	6	1	3	2	3	2	5	4	1	1	4	3	3	2	4	2	3	6	3	4	1	1	1	2	2	1	4	1	2	3	0	0	5	1	1	2	1	4	2	3	5	0	3	9	6	3	2	1	0	2	0	0	0	15	3	2	7	0	2	3	9	1	0	1	1	2	4
MGC23284	93	133	83	66	134	60	116	124	111	73	72	45	56	79	127	100	61	96	85	38	81	140	140	146	231	142	102	88	132	82	79	63	151	147	73	81	67	72	54	57	93	87	62	43	78	48	56	41	111	44	217	102	97	79	67	39	94	38	26	62	87	60	108	69	101	70	105	93	109	44	72	95	34	12	70	97	49	131	35	76	106	54	62	59	60	60	109	54	113	57	76	41	57	55	45	96	41	48	74	149
MGC27382	0	0	0	0	0	0	0	0	0	1	0	1	0	0	0	0	0	0	0	0	0	0	0	0	0	0	0	0	0	0	0	0	1	0	0	0	0	0	0	0	0	0	0	0	1	0	0	0	0	0	0	0	0	0	0	0	1	0	0	1	0	0	0	0	0	0	0	0	0	0	0	1	0	0	0	0	0	0	0	0	0	0	0	0	0	0	0	0	0	0	0	0	1	0	0	0	0	0	0	0
MGC2752	136	219	96	137	190	129	179	217	107	83	87	83	77	143	84	147	84	107	129	66	209	184	159	232	143	142	109	129	131	115	42	92	156	192	77	104	66	105	118	76	125	145	113	116	134	94	80	104	187	110	266	117	117	82	119	93	123	92	132	112	127	184	119	78	182	150	99	105	178	159	115	218	100	78	126	119	116	184	88	81	128	64	111	104	88	119	142	84	129	136	109	70	89	109	80	120	71	92	70	181
MGC2889	0	0	0	1	1	0	0	1	2	3	0	0	1	0	0	1	0	0	0	0	0	2	0	0	1	0	1	0	0	0	0	0	1	0	0	0	0	0	0	3	0	0	0	2	0	1	1	1	0	2	6	0	0	0	0	0	0	0	2	0	1	0	0	0	0	0	0	1	3	0	0	0	0	1	0	0	0	0	2	1	1	0	0	0	0	0	1	0	2	0	0	0	0	0	0	0	1	0	0	0
MGC34034	0	0	0	0	0	0	0	0	0	0	0	0	0	0	0	0	0	0	0	0	0	0	0	0	0	0	0	0	0	0	0	0	0	0	0	0	0	0	0	0	0	1	0	0	0	0	0	1	0	0	0	0	0	0	0	0	0	0	0	0	0	0	0	0	0	0	0	0	0	0	0	0	1	0	0	0	0	0	0	0	0	0	0	0	0	0	0	0	0	0	0	0	0	0	0	1	0	0	0	0
MGC3771	19	30	11	20	23	10	19	20	21	15	13	3	25	14	27	46	27	49	15	2	13	19	32	51	43	21	14	8	50	25	6	6	66	38	6	19	24	24	23	14	24	29	24	31	16	5	38	11	36	20	70	33	64	30	25	15	53	28	10	18	12	12	71	27	31	26	15	27	36	19	28	49	10	7	7	29	20	47	24	20	20	10	26	36	10	15	34	25	12	5	22	6	12	8	2	13	8	6	17	34
MGC39372	13	20	30	31	45	18	30	106	17	9	45	98	31	353	84	67	14	137	41	53	37	157	63	88	96	112	54	60	36	25	27	149	65	446	92	152	29	295	22	334	64	86	30	233	35	242	57	63	0	4	49	79	130	75	26	11	8	47	7	4	52	400	64	286	45	237	21	19	84	78	51	66	104	138	28	28	32	109	42	311	27	151	105	113	1	1	37	14	74	268	76	172	3	19	15	27	44	43	7	24
MGC45800	0	0	0	0	0	0	0	0	0	0	0	0	0	0	0	0	0	0	0	0	0	0	0	0	0	0	0	0	0	0	0	0	0	0	0	0	0	0	0	0	0	0	0	0	0	0	0	3	0	0	0	0	0	0	0	0	0	0	0	0	0	0	0	0	0	0	0	0	0	0	0	0	0	0	0	0	0	0	0	0	0	0	0	0	0	0	0	0	0	0	0	0	0	0	0	0	0	0	0	0
MGC45922	0	0	0	2	0	0	0	0	0	0	0	0	0	0	0	0	0	0	0	0	0	1	0	0	2	2	0	0	0	0	1	0	1	0	0	0	0	0	1	0	0	0	0	1	0	0	0	0	0	1	1	0	0	0	0	0	0	0	0	2	0	0	0	0	0	1	0	0	0	0	0	1	1	0	0	0	0	0	1	0	0	0	1	1	1	0	1	0	2	0	0	0	0	0	0	0	1	0	0	1
MGC57346	88	155	88	87	61	63	89	140	112	97	63	87	72	144	79	92	87	88	254	51	130	174	249	128	156	97	45	54	125	91	39	46	252	144	46	97	57	64	88	38	86	84	168	129	96	70	138	135	173	73	361	104	133	148	147	93	173	113	48	91	140	68	168	55	145	60	113	91	205	101	82	217	79	33	96	125	104	189	49	47	104	87	86	105	102	104	182	76	165	98	54	41	87	61	59	102	50	67	66	150
MGC72080	54	81	84	51	78	53	102	188	144	113	88	63	140	131	107	143	70	163	298	59	86	223	184	143	135	117	106	111	181	90	17	83	179	167	79	119	78	115	60	92	98	96	87	107	64	48	113	57	100	42	274	118	152	79	97	38	104	70	49	81	138	100	156	88	133	157	118	82	167	77	136	171	70	49	68	131	112	250	56	71	172	100	119	118	97	78	93	47	91	65	93	39	72	130	23	87	33	50	89	177
MGEA5	1795	3348	1988	2136	3309	1160	1911	2924	4093	4290	3101	1785	4237	3503	3066	4290	1993	5240	6014	1793	3152	6873	4725	6556	6144	4092	2849	2970	5493	3545	268	1960	5866	4597	3084	4937	2747	2877	2889	3925	3333	3265	1691	2326	2308	1061	2283	1527	3107	2076	5303	4093	3215	2279	2095	1263	2021	1438	1607	1846	5255	2900	3975	1996	4518	4043	3252	3342	3708	2993	3601	5074	1458	1988	1692	2579	2043	6470	1424	2683	2415	1602	2210	2202	1162	2082	3736	1438	2175	1474	2121	1203	1375	2479	875	2660	1388	2050	2125	5241
MGLL	38	99	131	142	51	79	73	109	26	23	33	38	24	48	36	51	22	17	50	75	236	91	36	64	71	23	26	29	30	34	28	17	29	147	41	52	28	47	39	40	79	78	50	40	27	62	32	67	24	86	127	69	36	41	33	36	15	18	53	90	38	99	61	71	81	68	42	16	27	99	80	94	138	58	53	44	84	73	62	19	25	26	26	13	20	37	35	42	36	26	18	9	79	39	17	26	52	31	13	91
MGMT	26	50	32	64	56	57	55	77	74	28	27	48	43	54	30	30	30	64	80	26	62	119	110	98	104	133	40	65	99	27	24	44	201	49	47	74	73	81	98	33	64	56	62	57	37	34	50	78	59	55	131	64	99	53	55	61	138	45	24	33	109	66	119	58	107	83	58	69	103	74	50	76	63	33	66	107	86	162	42	35	77	30	66	138	77	83	86	46	98	91	48	25	53	72	31	58	35	43	30	105
MGP	0	0	0	0	0	0	0	0	0	0	0	0	0	0	0	0	0	0	0	0	0	0	0	0	0	0	0	0	0	0	0	0	0	0	0	0	0	0	0	0	0	0	0	0	0	0	0	0	0	0	0	0	0	0	0	0	0	0	1	0	0	0	1	0	0	0	0	0	0	0	0	0	0	0	0	0	0	0	0	0	0	0	0	0	0	0	0	0	0	0	0	0	0	0	0	0	0	0	0	0
MGRN1	702	1348	519	544	1034	672	552	970	1029	800	897	657	1087	1166	724	1041	344	710	1245	940	1330	1744	773	1493	1572	920	451	685	1298	980	128	631	724	1234	1027	1043	589	965	689	924	910	883	703	734	669	473	647	806	651	595	1328	845	697	642	629	388	474	407	563	570	788	460	350	353	469	357	526	392	401	499	779	1559	933	753	804	798	881	1618	642	1171	628	548	792	636	493	894	674	348	668	581	734	490	520	564	566	630	341	268	209	611
MGST1	52	158	85	82	89	40	104	186	167	124	63	45	103	128	111	196	83	190	114	34	168	269	171	148	199	143	110	128	245	156	3	70	118	133	75	112	108	102	68	106	76	130	50	129	85	42	87	95	186	92	216	110	185	63	107	70	79	85	75	71	82	77	102	98	150	127	88	97	173	98	92	163	67	81	77	105	91	309	50	50	59	53	91	107	121	120	58	29	57	42	76	32	34	78	53	57	71	110	139	517
MGST2	130	263	119	125	218	160	206	278	301	225	167	185	231	300	179	247	154	248	267	139	299	498	320	200	295	294	171	152	342	263	73	179	296	336	273	310	235	348	236	265	154	202	184	302	178	125	160	151	311	145	319	184	179	144	130	91	170	162	84	137	163	259	271	180	284	281	169	167	225	208	182	257	133	88	121	142	89	248	97	132	111	156	119	172	105	164	243	139	103	188	130	97	126	247	109	225	118	208	199	849
MGST3	233	569	294	259	932	360	523	809	873	647	609	535	832	714	791	772	880	1531	1489	690	835	1714	1285	918	825	865	976	1069	1027	627	370	582	929	947	841	986	555	722	491	599	706	998	505	879	511	359	437	402	734	335	1353	701	917	646	423	256	582	647	326	424	782	746	771	499	832	785	556	484	1185	571	762	987	634	681	483	844	800	2075	334	635	1004	655	760	1075	818	823	798	457	549	598	620	394	390	704	328	636	335	578	531	1563
MIA	11	11	21	12	19	11	39	29	24	16	23	25	14	21	16	46	13	18	38	20	30	49	59	15	22	26	11	7	29	25	17	24	37	36	13	22	14	13	23	15	25	17	15	16	14	11	11	8	31	17	72	26	48	22	32	21	42	24	16	24	14	13	19	10	34	20	55	32	36	8	40	34	12	6	17	13	22	39	19	35	28	23	19	8	5	11	23	13	34	32	15	16	12	19	14	13	8	15	18	23
MIA2	0	0	0	0	0	0	0	0	0	0	0	1	1	0	0	0	0	0	0	0	0	0	0	0	2	0	0	0	0	0	0	0	0	0	0	0	0	1	0	0	0	2	0	0	0	0	0	0	0	0	1	0	0	0	0	0	0	0	0	0	0	0	0	1	0	0	0	0	0	0	0	0	0	0	0	0	0	0	0	0	0	0	0	0	0	0	1	0	0	0	0	0	0	0	0	0	0	0	0	0
MIA3	130	217	109	144	127	129	164	182	66	61	66	138	55	152	32	79	47	55	136	62	170	263	201	122	138	110	61	37	113	72	47	82	185	153	54	64	38	98	76	56	69	71	98	112	71	90	101	146	78	60	192	85	88	149	87	74	82	49	57	73	106	118	109	61	156	87	72	84	85	90	56	100	57	31	64	81	60	130	35	39	47	27	36	41	33	45	129	33	59	113	52	53	25	56	16	63	51	70	39	171
MIAT	132	234	83	106	41	41	46	87	152	130	72	69	69	71	85	112	80	83	198	54	143	183	324	207	256	181	87	47	177	68	50	20	176	64	53	79	22	33	47	19	58	51	173	167	36	32	84	84	98	44	530	170	141	106	57	23	241	101	55	89	70	77	135	39	171	84	70	49	294	96	86	168	116	67	66	139	177	209	62	55	165	48	86	128	97	165	70	39	75	86	97	31	39	22	32	57	27	33	34	105
MIB1	79	185	79	101	160	80	133	231	161	195	118	69	200	158	59	187	97	262	265	43	163	389	214	283	324	247	148	148	294	160	6	85	288	232	101	238	148	165	124	125	169	171	78	134	109	59	144	110	133	121	248	249	143	145	83	49	87	50	102	133	216	212	225	102	174	252	157	193	192	139	178	269	80	87	84	189	136	362	81	126	126	88	100	114	107	168	169	62	62	42	78	42	36	126	52	150	62	111	89	338
MIB2	87	135	74	91	112	70	145	143	105	99	63	104	91	127	69	83	71	48	188	49	103	119	162	112	148	102	51	65	168	80	33	57	134	163	75	100	52	69	65	26	88	90	103	94	58	46	45	64	121	71	222	74	116	84	89	52	106	76	33	56	105	92	91	73	186	86	68	71	173	87	97	160	87	61	67	99	100	156	76	78	86	61	52	86	100	74	87	48	123	89	68	64	64	85	60	91	47	53	62	222
MICA	40	79	35	66	100	69	68	121	23	17	34	45	63	93	42	52	67	121	78	33	57	94	163	115	57	54	47	103	38	42	31	73	54	76	33	57	13	41	36	44	65	57	46	63	39	40	51	31	54	23	132	62	33	41	30	29	35	23	38	39	34	58	26	24	90	62	38	21	83	32	35	56	35	21	35	31	53	101	28	73	46	62	37	43	23	21	58	28	35	25	39	36	26	51	14	30	14	39	21	41
MICAL1	880	1721	721	1074	1465	895	1098	1897	1935	1552	1562	1440	1371	1465	1844	2114	1162	1474	2442	1262	1578	2413	1485	1757	1941	975	815	746	1945	1014	501	737	1919	2083	972	1920	1009	1738	711	1432	1515	1574	914	1252	1078	816	936	813	1319	544	2841	1374	1502	794	945	289	1128	833	637	945	561	1241	915	984	795	1393	1088	528	1586	619	2116	2645	1388	781	1016	952	1456	1771	944	977	1648	770	894	639	944	1038	1013	755	1344	642	1457	248	752	988	494	911	583	982	728	1931
MICAL2	1015	1601	2318	2651	1518	817	1044	876	587	530	1143	1232	941	1015	474	647	337	404	333	600	3925	2152	960	1093	1094	533	1732	1968	1263	1252	186	925	687	2221	536	564	404	491	724	385	654	485	819	570	980	1249	354	742	564	739	2019	784	606	590	603	673	445	335	725	931	544	605	736	642	748	368	620	458	327	825	499	705	771	505	639	392	279	484	452	288	260	219	309	269	181	307	288	487	390	501	589	538	638	278	440	387	675	390	318	1231
MICAL3	37	69	34	29	47	41	67	73	49	31	30	59	20	33	31	47	28	28	57	14	126	120	96	70	102	72	43	20	66	25	43	31	109	77	17	19	14	27	32	11	43	32	55	49	53	56	48	48	73	25	148	41	48	54	42	33	68	21	13	37	54	34	75	28	75	30	37	42	74	40	40	88	31	34	30	57	54	120	30	21	50	21	40	53	23	35	77	41	42	56	42	16	30	36	19	35	16	33	29	108
MICALCL	28	42	66	104	41	18	40	23	19	43	108	55	41	28	18	36	25	37	19	6	120	125	38	95	59	42	60	76	68	62	1	45	38	129	7	29	23	29	20	13	21	26	29	32	39	40	11	15	18	48	124	76	30	37	16	14	4	10	43	25	35	41	36	34	66	50	34	27	13	44	19	31	49	29	24	26	23	29	30	32	14	3	20	29	6	26	17	8	19	7	27	12	20	16	21	22	16	20	14	76
MICALL1	80	144	93	101	208	92	156	197	112	86	91	132	152	199	137	148	91	135	300	163	206	271	166	159	155	120	63	77	153	100	75	94	173	208	87	148	75	137	88	168	106	134	160	202	76	73	105	132	105	66	251	119	116	108	77	40	100	81	62	100	91	202	132	91	154	123	115	64	123	84	95	195	144	94	98	114	128	169	80	209	122	134	77	103	61	82	139	84	91	102	87	133	77	81	38	112	55	88	59	197
MICALL2	8	22	17	24	9	10	5	5	4	23	5	8	6	8	4	7	5	4	11	1	8	7	5	8	8	10	8	4	8	9	3	5	10	7	5	4	4	3	2	4	3	8	8	10	5	3	4	7	3	6	28	6	8	7	12	9	3	2	3	2	2	7	14	2	7	6	8	6	12	2	5	15	11	3	9	5	5	2	6	9	6	11	5	6	3	6	3	3	3	3	4	2	1	9	9	2	2	2	0	7
MICB	114	194	109	119	453	290	165	261	174	114	102	228	175	410	79	96	122	167	129	105	295	675	324	284	214	188	187	240	129	93	95	371	106	339	109	228	67	261	92	250	130	181	102	223	201	358	170	151	75	44	539	303	159	113	66	42	177	148	166	146	45	225	102	276	223	352	180	131	186	138	87	186	105	74	118	141	128	178	92	453	136	333	99	102	82	83	204	110	76	67	112	120	106	212	67	103	6	4	57	128
MICU1	411	702	452	496	765	540	644	803	405	397	351	740	305	781	328	540	188	432	577	361	683	1086	725	585	650	481	330	391	492	331	226	416	534	1004	389	637	264	592	255	404	347	463	430	783	379	525	391	492	397	324	941	538	536	473	480	242	253	476	363	456	360	818	571	566	745	637	383	276	338	536	498	780	552	305	394	496	400	681	240	515	334	444	324	336	222	550	376	198	225	433	325	368	260	381	165	312	244	335	202	1002
MID1	0	0	0	0	0	0	0	0	0	0	0	0	0	0	0	0	1	0	1	0	0	0	0	0	0	0	0	0	0	0	0	0	0	0	0	0	0	0	0	0	0	0	0	0	0	0	0	0	0	0	1	0	0	0	0	0	0	0	0	0	0	0	0	0	0	0	1	0	0	0	0	0	0	0	0	0	0	0	0	0	0	0	0	0	0	0	0	0	0	0	0	0	0	0	0	0	0	0	0	0
MID1IP1	5	4	2	3	6	2	6	3	6	1	3	2	5	9	4	1	2	3	8	2	1	1	2	4	5	2	0	2	4	2	5	0	3	7	0	5	1	2	2	0	1	5	1	3	1	0	3	2	0	4	4	6	3	2	1	0	2	0	4	3	5	7	2	5	3	2	2	0	0	3	2	1	5	2	2	1	1	1	5	1	3	0	2	1	3	1	4	1	3	2	1	1	2	4	0	3	0	2	2	8
MID2	8	12	6	15	7	2	8	4	10	17	20	7	11	17	6	11	10	12	15	3	15	15	14	21	25	8	7	11	17	6	0	3	19	23	3	13	10	4	13	7	11	4	9	12	11	3	5	5	6	8	11	9	8	15	10	5	2	4	3	5	10	2	15	9	13	7	7	5	16	19	5	29	5	12	10	17	11	21	11	9	7	3	8	7	9	16	18	4	3	3	2	0	4	5	3	8	5	4	2	13
MIDN	466	727	298	403	610	512	719	789	509	462	321	626	275	797	221	374	180	299	567	333	784	919	826	1051	787	534	233	375	454	356	92	400	455	1154	335	425	241	524	268	405	350	439	513	833	610	933	506	798	626	696	1099	610	596	632	632	449	661	572	536	501	370	999	435	702	918	675	511	431	414	701	609	1245	561	404	535	562	455	710	489	698	400	368	368	417	349	433	499	253	408	382	459	588	305	425	281	368	297	253	201	665
MIEN1	140	280	160	186	381	206	231	363	308	233	325	279	280	363	350	414	303	344	479	182	392	573	622	456	482	412	353	307	451	287	175	292	482	510	219	374	158	346	213	273	313	302	236	420	295	195	290	324	377	178	834	289	355	214	301	144	423	202	175	194	214	468	286	226	417	443	283	203	420	238	176	402	143	107	193	193	205	403	151	237	219	176	211	187	180	159	367	195	293	171	320	230	218	312	186	202	148	286	231	797
MIER1	162	279	221	236	537	213	278	477	381	413	224	196	348	339	221	374	256	832	653	176	364	1234	441	675	571	544	345	480	514	344	18	288	589	602	274	501	317	496	286	548	278	317	205	447	277	133	335	159	348	259	475	462	379	374	164	133	222	215	232	280	668	411	451	319	447	475	256	375	480	357	476	588	138	248	182	472	195	633	137	557	274	330	193	242	215	474	426	119	137	141	219	177	91	430	72	336	149	331	219	685
MIER2	107	193	119	143	157	111	179	251	120	92	101	126	91	146	93	119	104	146	231	85	136	214	189	133	197	163	95	81	168	80	90	114	162	191	76	124	72	125	109	97	152	116	139	216	106	105	123	158	170	94	425	215	173	146	180	73	150	157	91	135	128	218	227	118	231	187	168	125	193	139	120	233	150	67	130	160	144	268	102	142	154	100	135	159	84	122	137	82	118	100	85	98	88	127	84	137	92	79	70	250
MIER3	62	140	73	63	90	25	59	69	116	118	65	71	62	125	51	99	68	122	209	52	108	169	224	113	147	109	88	47	188	68	13	34	166	97	66	77	43	64	51	43	102	112	108	146	72	55	101	117	121	41	234	124	143	116	86	47	102	56	53	98	90	126	94	46	85	68	66	63	189	104	92	167	73	34	70	117	83	144	50	61	103	74	81	101	64	82	146	45	125	132	38	39	45	121	29	104	44	78	60	139
MIF4GD	58	101	41	34	40	23	37	89	91	61	53	41	80	36	83	57	36	69	173	50	90	122	116	81	82	104	43	66	113	57	28	46	121	112	70	81	55	59	30	45	62	86	53	61	41	17	72	68	65	28	133	75	53	38	52	23	82	38	21	44	53	60	83	34	81	62	77	32	58	32	55	115	59	26	58	55	71	106	36	32	42	35	45	55	37	39	50	44	45	37	42	19	42	44	21	38	15	37	46	108
MIIP	215	427	187	202	720	397	389	657	567	385	612	467	502	656	564	701	542	544	691	581	682	1068	677	533	542	504	626	548	670	514	391	708	503	1102	505	570	307	739	316	731	493	570	414	508	372	315	210	279	335	212	1192	419	404	291	318	145	229	242	269	364	303	635	229	343	437	613	450	259	425	259	309	536	448	285	233	195	448	612	297	694	306	579	347	276	360	202	255	213	373	196	151	112	281	385	212	269	217	254	272	785
MILR1	144	215	100	128	207	144	192	300	213	141	89	259	85	263	236	288	165	353	233	155	143	455	274	189	131	160	96	137	347	292	58	243	283	339	82	121	116	290	100	317	95	103	168	349	141	187	108	102	190	100	371	217	117	88	156	117	185	193	142	126	185	360	108	135	312	292	158	118	218	161	134	221	178	150	111	124	114	239	106	264	71	108	119	226	94	166	159	87	60	169	77	67	83	189	53	94	94	137	123	552
MIMT1	0	0	0	0	0	0	0	0	0	0	0	0	0	0	0	0	0	0	0	0	0	0	0	0	0	0	0	0	0	0	0	0	0	0	0	0	0	0	0	0	0	0	0	0	0	0	0	0	0	0	0	0	0	0	0	0	0	0	0	0	0	0	0	0	0	0	0	0	0	0	0	0	0	0	0	0	0	0	0	0	0	0	0	0	0	0	0	0	0	0	0	0	0	0	0	0	0	0	0	0
MINA	27	57	24	31	42	16	44	51	38	34	16	14	36	27	23	57	17	49	63	12	56	87	40	62	71	46	38	36	77	38	1	11	57	36	23	51	22	26	41	28	25	25	25	71	24	8	52	27	44	29	86	42	48	37	25	13	35	35	20	25	80	50	78	25	65	64	27	37	53	39	62	90	24	21	22	63	26	120	20	29	46	34	18	26	23	40	56	27	19	5	28	10	14	47	17	34	20	26	34	82
MINK1	494	722	426	571	396	465	528	545	287	276	222	482	209	384	266	289	175	206	375	191	677	597	582	582	599	348	225	276	500	238	253	173	551	578	223	292	196	317	183	111	326	352	426	482	249	396	344	615	460	392	1337	424	438	645	443	239	522	377	237	421	323	410	809	381	667	367	467	278	481	425	359	833	607	242	455	582	543	644	325	227	478	285	333	338	431	503	394	210	290	302	294	209	272	204	170	314	212	201	189	567
MINOS1	1	2	0	0	1	1	1	0	5	0	0	0	0	4	1	1	1	1	2	1	3	0	2	0	1	1	1	0	3	2	4	0	0	2	1	5	0	0	3	1	1	0	0	4	3	2	0	0	0	1	3	3	0	4	0	0	0	0	0	0	0	1	0	0	0	4	1	0	1	0	0	10	0	0	0	2	0	2	0	0	1	0	2	1	1	0	1	3	1	1	0	0	1	2	0	0	0	0	1	0
MINPP1	52	116	38	56	84	19	34	52	71	67	51	32	168	146	64	86	68	79	130	61	101	149	147	105	142	116	176	126	97	60	22	62	216	127	60	73	84	142	39	42	87	103	77	83	45	40	122	106	156	66	163	85	76	73	50	49	87	51	54	78	111	104	86	43	72	68	73	65	152	96	60	92	72	47	56	67	110	171	78	102	91	73	63	67	122	115	64	41	77	79	77	61	45	115	36	60	46	66	80	277
MIOS	51	126	50	64	61	36	63	96	57	70	43	63	49	61	39	60	62	109	138	31	70	162	154	76	96	98	70	50	111	69	21	48	137	103	50	59	45	51	60	36	61	72	90	116	69	39	86	83	88	40	187	79	108	100	71	36	51	51	51	79	97	88	110	51	115	90	52	46	159	66	81	124	49	40	40	72	71	150	27	30	65	65	75	114	84	96	108	22	51	70	45	29	23	67	12	51	20	61	54	180
MIOX	0	2	0	3	0	0	0	0	1	0	0	0	0	0	1	0	0	0	1	0	0	5	0	2	1	0	0	0	1	0	0	0	1	1	0	0	0	0	0	0	0	0	0	0	0	0	1	2	0	0	2	1	0	0	3	0	0	1	0	1	0	0	0	1	0	0	1	0	1	0	1	1	0	0	0	0	0	1	0	0	2	0	0	0	0	0	1	1	1	0	1	0	0	0	0	0	1	0	0	0
MIP	0	0	0	0	1	1	0	0	0	0	0	0	0	0	0	0	0	0	1	0	0	0	0	0	0	0	0	0	0	0	0	0	0	0	0	0	0	0	0	0	1	0	2	0	0	0	0	0	0	0	0	0	0	0	0	0	0	0	0	0	0	0	0	0	0	0	0	1	0	0	0	0	0	0	0	0	0	0	0	0	1	0	0	0	1	0	0	0	0	0	1	0	0	0	0	0	0	0	0	0
MIPEP	35	47	43	46	36	28	36	68	44	36	47	30	32	59	37	43	26	47	82	11	50	74	83	60	55	47	24	30	68	57	15	14	95	50	34	37	27	28	39	14	43	38	41	39	25	17	47	45	37	24	81	59	48	51	33	18	35	29	27	30	63	40	52	19	81	38	31	37	40	42	42	54	29	13	24	40	18	86	14	9	29	12	36	39	19	32	50	18	33	35	34	17	26	43	16	38	20	34	32	75
MIPOL1	0	0	0	0	0	0	0	0	0	0	0	0	0	0	0	1	1	0	0	0	0	0	0	0	0	0	0	0	0	0	0	0	0	0	0	0	0	0	0	0	0	0	0	0	0	0	0	0	0	0	0	0	0	0	0	0	0	0	0	0	0	0	0	0	0	1	0	0	0	0	0	0	0	0	0	0	0	0	0	0	0	0	1	0	0	0	0	0	0	0	0	0	0	0	0	0	0	0	0	0
MIR100HG	0	0	0	0	0	0	0	0	0	0	0	0	0	0	0	0	0	0	0	0	0	0	0	0	0	0	0	0	0	0	0	0	0	0	0	0	1	0	0	0	0	0	0	0	0	0	0	0	0	1	0	0	0	0	0	0	0	0	0	0	0	0	0	0	0	0	0	0	0	0	0	0	0	0	0	0	0	0	0	0	0	0	0	0	0	0	0	0	0	0	0	0	0	0	0	0	0	0	0	0
MIR1307	82	117	83	152	122	106	116	164	242	233	114	102	157	166	123	141	141	244	122	70	199	358	221	182	191	180	141	173	225	136	96	94	276	152	88	117	91	102	98	77	44	124	104	188	85	47	73	74	187	94	261	137	230	211	107	46	150	63	62	77	152	129	181	96	163	108	103	105	175	71	75	189	83	42	105	136	103	227	66	89	187	149	94	130	137	164	153	67	107	119	125	69	65	93	61	114	86	167	71	219
MIR143HG	0	0	0	0	0	0	0	1	0	1	0	1	0	0	0	0	0	0	0	0	0	0	0	0	1	0	4	1	0	0	0	1	0	1	0	0	0	1	0	0	0	0	0	0	0	0	0	0	1	0	1	0	0	0	1	0	0	0	0	0	0	1	1	0	0	0	0	0	0	0	0	0	0	1	0	0	0	0	0	0	0	0	0	0	0	0	0	0	0	1	1	0	0	0	0	0	0	0	0	0
MIR155HG	6	3	0	0	3	3	3	6	3	0	1	0	3	3	5	6	4	6	7	2	4	12	11	4	6	3	5	2	7	1	0	3	13	11	2	3	1	0	2	2	1	5	2	4	6	0	3	5	5	2	5	1	7	7	1	0	8	1	0	4	4	4	11	2	4	2	2	3	8	1	0	2	2	0	0	5	4	5	0	2	8	1	0	0	3	9	2	3	2	3	5	1	2	4	2	4	2	1	3	9
MIR17HG	0	0	0	1	0	0	0	1	0	0	1	0	0	0	0	0	0	0	0	0	1	0	0	0	0	0	0	0	0	0	0	0	0	0	0	0	0	0	0	0	0	0	0	0	0	0	0	1	1	0	1	0	0	0	0	0	0	0	0	0	0	0	0	0	0	0	0	2	0	0	0	0	0	0	0	0	0	0	0	0	0	0	0	0	0	0	0	1	1	0	0	0	0	0	0	0	0	0	0	0
MIR181A2HG	0	0	1	0	0	0	0	1	0	1	1	0	0	0	0	0	0	0	2	0	0	0	0	0	1	0	0	0	0	0	0	0	0	1	0	1	1	0	0	1	0	0	0	0	3	0	1	1	1	4	0	1	0	0	0	0	0	0	0	0	1	1	2	0	3	1	0	0	1	0	1	1	0	0	1	1	0	0	0	0	0	0	1	0	2	0	0	0	0	0	0	0	0	0	1	0	0	0	1	0
MIR181D	1	2	1	9	1	4	0	2	3	2	1	3	0	0	2	0	0	2	1	0	1	1	6	0	0	1	0	0	1	0	1	0	2	0	0	1	0	1	1	0	0	1	2	3	1	2	0	1	2	1	6	3	6	0	0	0	3	3	1	0	0	5	5	1	0	1	2	1	11	6	0	1	2	0	1	1	1	1	1	0	4	2	0	0	3	0	0	1	0	0	1	3	1	0	0	0	0	0	0	2
MIR205HG	0	1	0	0	0	0	0	0	0	2	1	0	1	0	0	0	0	0	0	0	0	0	0	0	0	0	0	0	0	0	0	0	0	0	0	0	0	0	0	0	0	0	0	0	0	0	0	0	0	0	0	1	0	0	0	0	0	0	0	0	0	0	0	0	0	0	0	0	0	0	0	0	1	0	0	0	0	0	0	0	0	0	0	0	0	0	0	0	0	0	0	0	0	0	0	0	0	0	0	0
MIR210HG	0	1	1	0	0	1	1	1	0	0	0	0	0	1	1	0	2	0	0	0	2	0	0	1	1	0	0	0	0	0	6	1	0	1	1	0	0	1	0	0	0	0	0	0	0	0	0	1	0	0	3	0	0	0	2	0	0	0	0	0	0	0	1	0	1	0	0	1	1	0	0	0	0	0	0	0	0	1	1	0	0	0	2	0	1	0	0	1	0	0	0	0	2	0	0	1	1	0	0	2
MIR22HG	19	21	19	11	23	19	20	13	9	4	5	11	6	16	2	4	8	9	6	5	16	28	10	10	22	20	10	26	15	7	5	13	16	16	5	5	7	6	10	5	5	9	14	13	8	8	8	10	2	9	35	18	6	5	5	3	6	5	9	6	3	14	10	9	11	9	6	2	7	8	10	16	6	6	7	8	5	6	7	8	7	8	2	5	6	4	9	0	7	6	5	11	6	13	2	11	4	0	5	22
MIR31HG	1	6	1	5	3	3	2	3	9	13	7	2	5	5	3	8	6	6	3	1	7	6	2	8	12	11	7	5	8	5	1	3	13	6	5	2	2	1	6	0	4	1	5	9	4	0	1	9	9	0	13	4	8	12	2	0	1	4	3	1	5	1	3	1	5	3	3	7	20	4	5	8	1	9	3	14	8	11	6	8	12	4	3	5	10	13	22	2	5	1	3	1	1	9	6	6	1	8	2	6
MIR3907	2	5	0	4	2	6	1	1	3	3	0	0	0	1	1	0	1	0	0	0	3	1	1	1	1	0	0	1	1	0	1	1	4	0	0	0	0	0	0	0	0	0	0	0	1	1	0	2	2	5	2	0	1	2	0	2	3	0	0	1	1	2	2	0	3	0	2	3	3	1	0	1	0	0	0	1	3	1	1	0	1	1	1	4	1	0	1	1	1	1	1	0	2	0	2	1	2	0	2	2
MIR4500HG	0	0	0	0	0	0	0	0	0	1	0	1	0	0	0	0	0	0	0	0	0	1	0	0	0	0	0	0	0	0	0	0	0	0	0	0	0	0	0	0	0	0	1	0	0	0	0	0	0	0	0	0	0	0	0	0	0	0	0	0	0	0	0	0	0	0	0	0	0	0	0	0	0	0	0	0	1	0	0	0	0	0	0	0	0	0	0	0	0	1	0	0	0	0	0	0	0	0	0	0
MIR490	0	6	1	14	1	1	1	0	0	19	1	1	0	0	1	1	3	0	0	2	1	1	0	0	1	0	3	0	4	1	0	0	4	2	0	0	0	1	1	0	5	1	0	2	0	0	1	0	0	0	4	0	0	0	0	0	0	0	1	0	0	0	1	0	0	0	1	4	1	0	0	0	0	1	2	1	1	0	1	0	0	0	0	0	0	0	0	2	0	1	1	0	0	0	0	0	0	0	0	0
MIR497HG	0	1	1	0	1	0	0	0	0	0	0	0	0	0	0	2	0	0	2	2	0	2	0	1	0	0	0	0	0	0	0	0	1	1	1	0	1	0	0	1	0	3	0	0	2	0	0	0	1	1	0	1	0	2	2	0	0	0	0	0	0	0	0	1	0	0	1	1	1	0	0	0	0	0	0	0	0	1	1	1	1	0	0	0	0	0	2	0	0	0	2	0	0	1	1	0	0	0	0	5
MIR548I1	25	57	46	64	30	11	18	37	31	69	25	21	27	15	23	48	16	31	32	2	37	69	30	56	55	32	48	39	61	24	1	10	71	51	23	61	15	20	15	11	34	20	16	42	14	8	31	18	55	42	143	83	42	23	16	5	27	22	14	29	27	26	89	40	36	33	41	24	48	32	39	85	39	11	23	38	36	64	37	13	20	12	21	16	14	48	32	37	34	3	17	4	21	14	19	21	13	22	19	53
MIR548I2	4	20	12	13	6	2	4	5	2	31	40	17	5	2	7	21	4	7	10	1	11	25	12	9	29	15	12	6	15	5	0	3	28	14	13	61	8	10	13	4	11	7	2	2	3	1	10	9	15	19	29	26	6	5	6	1	3	12	1	6	9	13	30	10	13	8	15	14	14	30	11	32	7	3	7	13	10	15	7	3	3	3	7	2	2	14	6	10	2	3	14	1	3	2	8	5	6	4	0	4
MIR548I3	7	6	0	3	2	2	0	0	1	3	3	0	5	7	0	0	1	1	2	1	2	5	3	11	4	2	3	1	7	0	0	0	5	1	0	2	2	0	2	2	1	1	1	0	0	1	4	1	11	10	8	3	1	3	3	0	4	0	3	5	5	3	11	4	3	0	2	5	5	5	2	3	6	1	1	3	3	8	5	3	5	0	2	2	1	3	1	2	3	0	1	0	2	0	1	0	0	0	2	8
MIR600HG	97	157	97	112	111	74	127	171	103	82	61	83	62	79	82	96	38	74	164	43	171	229	149	153	149	85	53	68	175	69	93	83	246	153	65	55	48	48	104	42	91	82	101	91	128	50	102	75	112	51	244	71	100	122	94	66	121	79	58	89	155	58	91	25	137	64	62	89	85	76	107	235	84	47	50	110	83	240	48	32	68	57	68	122	25	81	214	65	95	76	89	29	59	64	35	87	21	62	51	177
MIR7-3HG	0	0	0	0	0	0	0	0	0	0	1	0	0	0	0	0	0	0	0	0	0	0	0	2	0	0	0	0	1	0	1	0	0	0	0	0	0	0	0	0	0	0	0	0	0	0	0	0	0	0	0	0	0	0	0	0	0	0	0	0	0	0	0	0	0	0	0	0	0	0	0	0	0	0	0	0	1	0	0	0	0	0	0	0	0	0	0	0	0	0	0	0	0	0	0	0	0	0	0	0
MIRLET7BHG	51	52	23	31	30	21	52	41	26	7	14	8	6	20	10	17	22	28	14	2	52	51	20	34	20	12	20	7	14	8	19	17	35	56	18	15	8	14	18	12	16	13	31	27	13	17	11	21	22	12	122	35	45	47	8	9	18	10	14	16	5	15	20	23	25	12	24	24	9	14	13	34	10	3	30	50	14	23	23	16	28	31	9	5	7	9	53	16	26	44	28	14	26	8	21	27	13	9	16	50
MIS12	0	6	2	8	4	5	3	7	6	5	2	2	3	5	4	3	1	10	11	0	4	9	10	6	6	7	5	2	1	8	5	3	8	6	2	2	3	0	3	2	3	5	8	9	4	0	6	3	6	2	5	4	4	6	8	3	8	5	4	6	5	9	8	1	7	2	4	5	6	3	4	7	2	2	4	4	1	9	4	1	3	3	2	6	2	5	7	1	2	4	3	5	2	12	0	2	2	1	4	11
MIS18A	56	87	33	34	59	30	48	92	61	79	45	60	57	73	65	74	31	60	137	35	84	129	182	108	109	58	45	32	84	26	22	28	90	73	34	79	19	49	49	29	44	60	93	93	42	46	80	77	101	36	190	70	102	42	86	41	58	65	36	63	63	59	59	47	95	55	63	37	147	52	40	105	79	22	66	78	76	140	37	33	82	21	83	90	52	69	119	36	41	41	29	27	36	51	12	64	28	66	24	136
MIS18BP1	137	216	149	190	291	82	190	367	325	380	184	113	270	222	176	363	149	515	530	102	241	901	300	379	534	405	307	401	472	233	5	137	430	398	167	452	302	296	198	488	245	275	145	270	146	60	216	114	243	160	377	399	358	286	135	76	153	154	135	163	426	370	321	227	359	569	157	224	316	227	353	478	156	204	147	336	176	731	104	267	192	155	150	223	151	322	236	84	91	72	123	63	70	300	40	254	102	254	197	466
MITD1	137	228	138	211	606	135	218	254	277	261	195	322	238	214	150	259	655	1178	484	90	554	1203	423	272	396	445	1110	1103	419	276	5	256	895	287	211	329	166	197	230	165	173	150	389	1712	312	122	328	244	458	141	599	318	729	1451	211	914	273	604	186	224	943	230	411	305	377	239	170	182	745	1088	221	339	192	236	215	1315	358	653	128	821	663	563	273	1888	1343	1262	1107	205	198	233	161	173	95	1033	98	634	220	649	341	1477
MITF	17	20	19	25	17	12	24	30	22	11	10	29	14	10	9	16	7	15	13	9	15	30	13	8	14	12	16	16	8	16	4	9	22	32	12	18	8	16	4	10	8	16	10	9	5	6	10	11	11	12	16	13	14	3	14	5	3	3	11	7	15	6	8	10	7	15	2	7	6	10	17	24	14	6	12	9	12	15	5	6	3	3	9	6	5	16	17	10	12	9	6	4	13	11	6	7	8	10	8	37
MIXL1	0	6	1	1	2	3	4	3	2	1	7	1	9	2	6	19	1	2	4	7	5	5	1	7	1	3	7	3	3	1	3	4	7	12	11	4	3	3	4	3	4	3	5	1	2	0	20	31	2	0	10	1	8	8	11	9	7	11	5	5	5	4	1	5	13	15	2	0	13	7	3	2	6	6	10	5	6	23	0	2	20	15	7	4	3	5	14	3	6	4	4	4	17	25	0	3	3	6	1	8
MKI67	10	18	12	17	22	11	10	9	3	14	5	1	22	8	23	33	2	10	22	2	9	23	6	31	29	16	8	8	11	5	0	7	14	16	13	33	18	15	12	7	28	21	2	6	7	6	47	9	12	16	23	27	10	17	22	3	8	7	7	24	31	29	19	11	19	28	14	8	18	13	6	13	17	21	15	17	16	34	3	9	16	12	5	10	8	9	31	14	11	5	11	3	10	18	9	13	12	27	9	17
MKI67IP	107	241	145	172	218	91	183	245	240	176	158	221	203	263	188	262	216	456	498	129	251	593	402	263	316	349	266	209	356	207	62	195	502	362	222	267	180	268	242	207	209	271	268	516	161	126	335	274	323	173	517	350	374	377	177	204	247	257	183	228	494	319	464	232	439	371	195	194	566	272	243	437	173	222	146	381	219	619	112	226	251	219	212	460	300	345	433	141	220	321	148	196	138	441	94	307	139	326	214	716
MKKS	12	24	20	21	23	7	23	28	11	29	13	15	30	25	4	26	22	35	56	6	25	47	38	38	28	30	23	31	49	23	0	11	19	23	16	21	19	20	23	21	15	22	17	28	18	14	25	27	52	29	79	33	55	39	36	14	38	25	17	27	38	45	62	33	51	54	22	39	88	36	35	58	8	17	33	78	25	70	14	21	45	35	12	38	40	60	43	14	3	14	13	5	6	25	17	32	12	22	25	66
MKL1	570	1206	553	733	1067	827	815	1180	745	726	898	979	777	1286	849	1085	364	967	978	651	960	1306	872	1015	992	611	524	524	831	599	546	734	1188	1515	777	1355	545	1163	657	1072	1162	1203	489	776	645	598	601	547	531	450	952	612	360	428	398	175	360	332	374	511	514	883	646	623	745	1064	437	280	573	501	795	1266	646	545	616	527	448	1065	410	488	352	349	380	363	337	504	577	419	826	627	648	519	545	848	311	661	423	591	425	1786
MKL2	35	87	34	40	37	24	42	77	26	36	47	27	41	61	36	33	21	46	86	5	59	77	64	76	51	47	21	26	69	30	4	20	101	42	27	34	32	21	40	23	47	26	29	50	24	11	35	37	22	41	98	61	36	54	38	21	31	28	37	32	69	37	65	20	58	47	45	32	33	23	34	85	28	14	34	46	30	94	24	13	29	19	17	24	10	43	67	16	42	21	31	17	39	18	26	37	25	34	20	67
MKLN1	260	339	251	282	457	224	366	456	280	318	178	149	230	287	169	272	171	447	457	71	305	733	455	583	518	395	238	310	478	304	10	179	518	407	170	338	208	265	270	260	232	195	235	446	269	206	336	259	362	285	770	620	481	525	247	146	235	233	206	312	466	516	513	313	534	384	378	353	427	430	379	549	248	220	280	594	257	612	203	349	390	257	265	233	198	604	350	123	146	100	211	139	125	239	77	334	140	243	171	622
MKNK1	10	26	11	7	17	20	18	13	8	14	6	13	6	20	7	7	3	8	22	9	12	28	20	20	18	11	8	3	16	4	3	10	11	16	6	16	2	12	6	5	3	6	4	8	4	10	8	23	18	15	48	11	25	11	25	6	11	16	5	12	1	20	7	8	15	5	7	9	13	11	5	20	12	7	10	9	13	13	7	12	11	14	12	11	7	7	8	7	3	12	13	4	7	12	0	6	4	11	4	12
MKNK1-AS1	2	15	8	14	9	0	2	5	7	20	7	8	6	11	7	15	14	29	24	11	10	19	21	41	26	7	6	4	15	12	1	12	14	16	8	7	5	19	5	12	20	13	2	11	15	8	8	2	10	5	20	37	13	6	3	7	4	13	26	1	3	16	7	4	5	12	6	3	11	10	12	29	8	4	9	19	4	13	10	9	10	6	9	9	11	16	9	5	13	11	7	1	4	11	2	6	7	5	13	26
MKNK2	1804	3216	1779	2609	2941	2025	3052	3432	2174	1851	1939	2415	2059	3149	1321	1849	1081	1272	2017	1424	3205	2806	3250	3443	3187	2225	1983	1805	2314	2163	1551	1594	2587	3870	2116	2632	1199	1852	1975	1406	2322	2385	1778	1779	1704	1380	1514	2375	2087	1781	4881	2047	2212	2205	2483	1402	1429	1528	1647	1900	1861	2696	2575	2175	3776	2796	2525	2004	2322	2283	1958	3705	2549	1180	2398	2034	2288	3412	1263	1086	1817	1140	1687	1482	1336	1670	1738	1459	1473	1425	1947	1085	1297	1283	1223	1793	1489	1200	989	3316
MKRN1	1465	3264	5325	7132	4823	1608	1425	1768	2108	1858	5599	3138	3882	3124	1120	1840	1655	1280	885	1624	7999	4290	2180	3524	3017	2123	6047	5082	4145	4365	1068	3182	2093	7592	1804	1905	1276	1441	1802	1398	2357	1784	3220	1985	4202	3608	1018	2107	504	1431	7015	3325	1286	1205	912	817	684	809	1652	2398	1247	2118	2098	1925	1069	1252	2565	1746	579	1565	829	1262	1232	820	607	361	866	968	753	606	436	668	737	451	278	532	757	1025	983	446	1119	808	583	429	1566	638	1683	950	389	1751
MKRN2	155	270	128	173	176	156	168	252	179	168	111	183	154	231	161	226	91	181	262	119	197	359	378	279	291	206	157	138	266	162	75	124	340	226	135	149	129	161	184	66	188	145	154	178	142	78	158	174	233	127	386	179	193	156	142	115	190	125	123	128	155	193	190	90	210	172	165	173	226	161	119	264	113	89	113	189	121	241	89	102	124	74	115	146	107	151	227	105	171	181	140	85	121	142	82	122	76	105	111	297
MKRN3	16	18	8	9	7	5	8	6	18	25	0	4	11	6	7	2	24	33	82	16	23	55	8	6	17	6	6	7	3	0	4	3	31	22	4	5	3	6	18	11	14	16	19	12	18	8	35	29	12	8	35	17	25	23	17	10	38	21	0	10	14	3	39	27	39	16	6	3	14	16	5	11	46	28	23	13	3	13	8	5	10	4	7	9	7	7	11	24	4	9	10	4	2	2	3	5	2	4	4	10
MKRN7P	1	5	3	12	2	3	0	1	0	19	3	3	1	0	0	4	3	0	0	3	5	3	0	0	5	0	1	0	3	0	0	2	3	1	1	3	1	1	0	4	2	0	2	0	4	2	0	1	1	1	4	0	1	0	2	0	1	0	0	1	1	2	0	4	3	1	0	2	4	3	0	2	4	2	2	0	1	0	0	1	2	0	1	0	0	1	1	9	2	0	2	0	2	1	0	0	0	0	0	0
MKRN9P	103	242	536	491	393	112	127	111	160	245	599	469	394	281	134	171	146	187	57	129	709	337	158	203	288	53	418	283	288	371	57	113	87	433	278	276	108	150	145	129	182	174	310	177	335	362	87	180	46	34	436	135	75	86	38	21	30	42	60	138	76	171	88	123	47	65	271	58	67	95	71	91	135	56	63	31	100	60	96	58	48	71	37	20	10	39	85	136	126	6	78	9	24	25	44	38	221	102	58	172
MKS1	41	63	55	54	44	25	66	93	53	55	57	48	38	47	43	53	28	50	84	17	52	67	76	88	71	77	49	39	73	27	10	28	95	56	42	49	32	36	40	25	37	45	49	46	35	16	46	46	86	42	137	47	63	77	32	17	72	39	22	62	62	56	78	35	104	51	51	52	82	50	52	116	53	36	59	72	62	111	38	31	68	28	54	80	51	59	61	47	69	43	43	24	41	46	12	47	17	29	52	100
MKX	0	0	0	0	0	0	0	0	0	0	0	0	0	0	0	1	0	0	0	0	0	0	0	0	0	0	0	0	0	1	0	0	0	0	0	0	0	0	0	0	0	0	0	0	0	0	0	0	0	0	0	0	0	0	0	0	0	0	0	0	0	0	0	0	1	0	0	0	0	0	0	0	0	0	0	0	0	0	0	0	0	0	0	0	0	0	0	0	0	0	0	0	0	0	0	0	0	1	0	0
MLANA	0	0	0	0	1	0	1	0	0	0	0	0	0	0	0	0	0	0	0	0	0	2	0	0	0	1	0	0	0	0	0	0	0	0	0	0	1	0	0	0	0	0	0	0	0	0	1	0	1	0	1	1	0	0	0	1	0	0	0	0	1	0	2	0	0	0	0	2	0	0	0	0	0	0	0	0	1	1	0	0	0	0	0	0	0	0	0	0	0	0	1	0	0	0	0	0	0	1	0	0
MLC1	0	3	4	4	1	0	0	4	3	4	4	0	7	0	1	2	1	2	5	2	1	2	5	6	8	1	1	1	1	6	3	0	1	1	3	2	5	3	3	0	2	4	2	3	4	0	0	0	2	0	9	12	2	1	2	0	1	5	1	0	0	1	3	0	1	4	0	2	5	2	2	1	8	2	1	2	1	3	2	1	2	0	1	0	1	0	3	1	1	0	0	0	2	2	0	2	2	0	0	2
MLEC	101	217	118	159	173	75	157	208	176	129	154	129	176	187	142	177	74	163	303	65	188	364	193	244	228	158	112	122	196	118	4	80	236	225	109	208	90	169	137	90	149	175	112	218	130	95	258	190	191	100	317	161	136	213	108	72	117	69	109	159	234	156	135	98	175	149	112	167	115	178	108	280	161	61	120	122	98	347	86	81	128	106	76	101	58	133	161	68	103	76	109	47	112	127	47	107	68	116	91	285
MLF1	4	5	0	3	3	0	5	11	15	4	5	5	3	5	1	8	9	8	10	0	5	9	17	12	10	11	7	1	7	7	0	0	9	1	1	5	6	2	4	1	2	8	4	4	6	2	3	5	6	0	5	4	4	1	1	0	6	3	0	0	4	1	5	0	0	4	3	3	9	1	2	1	3	0	2	1	3	5	4	1	2	2	6	5	1	6	4	1	5	6	0	1	0	3	0	3	2	5	1	8
MLF1IP	6	16	10	7	10	9	6	15	7	8	4	3	5	6	14	14	7	13	23	1	15	27	8	12	25	7	15	12	21	8	0	2	8	5	9	18	5	3	5	6	14	10	7	4	8	4	19	8	9	8	22	23	11	7	11	3	8	7	9	6	10	6	19	9	5	8	5	5	13	8	17	12	9	10	2	15	12	20	3	5	5	5	5	6	6	20	11	7	5	4	7	3	4	6	0	4	6	7	8	24
MLF2	754	1327	747	669	897	672	921	1371	1513	892	1189	875	1095	988	1143	1470	590	894	1130	850	1253	1751	1108	1455	1105	999	692	869	993	799	377	781	1058	1741	1309	1416	651	989	879	1041	1057	1372	599	619	753	446	628	631	699	582	1276	665	727	537	690	442	553	498	557	566	772	605	537	546	1097	874	620	452	687	560	987	1706	901	689	750	820	898	1637	592	789	737	647	786	708	518	839	652	350	656	684	838	441	699	754	400	576	470	440	481	1416
MLH1	7	29	26	26	34	9	28	27	27	40	14	9	30	29	17	21	16	43	60	8	35	42	27	44	47	24	16	24	58	18	0	9	30	33	19	22	22	25	0	6	18	21	15	23	13	6	26	13	43	17	64	36	27	22	11	6	17	15	13	19	66	27	38	15	38	27	27	27	39	25	16	24	26	22	25	43	22	70	14	9	41	9	28	16	28	33	29	16	29	12	8	5	15	16	6	28	14	16	14	39
MLH3	54	143	101	79	80	48	77	125	98	69	59	55	94	94	53	89	45	99	131	40	108	143	161	119	129	77	71	75	92	50	41	37	155	89	43	91	51	62	57	33	78	77	42	60	51	23	62	55	92	26	143	65	64	52	47	37	53	48	44	51	65	46	78	31	59	70	38	54	94	50	43	96	26	20	44	56	45	97	27	16	54	13	36	62	20	49	153	48	88	89	36	23	34	54	30	82	31	49	52	160
MLIP	0	0	1	0	0	0	0	0	0	1	0	0	0	0	0	0	0	0	0	0	0	0	0	0	0	0	0	0	0	0	0	0	0	0	0	0	0	0	0	0	0	0	0	1	0	0	0	0	0	0	0	0	0	0	0	0	0	0	0	1	0	0	0	0	0	0	0	0	0	0	0	0	0	0	0	0	0	0	0	0	0	0	0	0	0	0	0	0	0	0	2	0	1	0	0	0	0	0	0	0
MLK7-AS1	0	1	1	0	1	0	0	0	0	0	0	0	0	0	0	0	0	0	0	0	0	0	0	0	1	0	0	0	1	0	0	0	0	0	0	0	0	0	0	0	0	0	0	0	0	0	1	0	0	0	1	0	0	1	0	0	0	0	0	1	0	0	0	0	0	0	0	0	0	0	0	0	0	0	0	0	0	0	0	0	0	0	1	0	0	1	0	0	0	0	0	0	0	0	0	0	0	0	0	0
MLKL	95	181	83	164	322	148	137	308	182	172	135	144	164	190	139	207	81	347	262	74	115	765	176	219	229	259	114	288	172	113	9	314	173	516	89	216	93	286	72	342	108	104	108	301	176	180	120	82	240	177	296	305	201	180	119	54	117	124	167	140	109	395	150	242	171	336	149	131	183	155	149	239	141	118	102	200	107	209	82	822	120	278	104	80	77	166	206	73	68	65	102	112	68	200	44	76	66	94	115	278
MLL	454	781	435	450	408	236	339	504	538	611	529	427	526	498	427	523	248	531	884	221	555	1064	808	780	807	416	302	317	798	270	47	226	826	625	289	593	318	343	350	246	381	282	436	535	344	251	497	424	541	323	1462	691	671	619	417	180	510	416	317	432	776	428	641	333	495	299	577	431	670	460	558	1058	455	302	451	612	570	1230	310	361	667	325	441	345	273	570	585	236	393	294	320	152	254	297	181	285	180	224	181	526
MLL2	818	1347	536	819	586	668	915	1053	713	637	528	778	485	1066	503	642	288	694	819	430	1154	1204	924	1195	972	625	420	262	739	411	525	411	909	1106	554	793	315	660	557	553	576	575	582	634	554	508	506	647	666	436	1132	712	544	617	523	288	437	402	420	533	535	802	562	479	1115	711	593	442	613	500	475	957	534	291	505	643	462	780	367	419	405	314	397	359	202	456	668	268	514	526	557	416	391	527	174	547	327	432	296	1539
MLL3	527	877	349	589	365	326	550	526	377	378	322	440	234	568	252	369	172	344	522	163	718	712	636	609	521	393	200	158	479	274	46	193	577	461	236	348	183	285	235	191	289	272	439	558	378	446	431	730	531	362	975	532	471	599	468	297	346	295	343	512	383	504	638	323	611	331	446	332	399	460	349	761	357	180	340	407	316	624	206	169	284	192	308	316	201	472	355	135	246	259	260	297	175	272	159	273	212	205	171	671
MLL4	612	1082	460	561	504	372	663	955	666	493	493	517	494	798	423	608	274	473	804	382	851	834	781	913	761	451	279	355	680	485	338	453	965	989	476	598	368	525	480	425	567	637	545	541	492	481	486	697	588	422	1169	598	520	602	461	277	540	337	420	369	597	616	687	406	895	663	514	401	542	566	487	980	404	288	458	400	431	880	366	552	383	277	352	362	205	334	614	292	568	437	471	420	327	348	236	446	274	350	323	1106
MLL5	615	1073	541	688	752	445	591	861	916	873	780	436	880	882	496	844	337	887	1065	434	890	1711	1001	1269	1228	779	443	492	985	725	66	361	1222	1204	471	931	455	668	575	823	660	680	470	700	485	353	569	561	455	431	954	639	572	738	428	254	391	381	474	719	842	851	682	503	827	922	617	535	594	665	646	1303	346	260	446	567	449	1199	328	394	392	317	360	390	209	347	680	326	410	227	410	261	254	499	194	438	358	490	275	1048
MLLT1	1006	1552	804	942	997	747	1319	1782	835	672	534	692	611	903	633	882	425	758	1429	661	995	1507	1392	1537	1245	1021	557	707	1083	899	789	706	1603	1611	633	787	482	734	738	517	722	765	783	792	741	601	596	650	1154	701	2167	988	898	917	725	484	947	753	744	759	823	844	937	564	1737	1108	712	643	1104	848	776	1570	1003	572	790	845	770	1806	652	821	795	613	726	876	524	773	1005	572	801	809	734	550	693	795	388	889	358	631	490	1827
MLLT10	65	147	80	95	122	39	74	133	153	169	118	49	177	129	108	148	83	195	263	28	115	308	152	216	244	163	117	129	252	123	4	71	243	138	64	179	104	97	113	104	132	110	58	119	77	46	93	85	161	109	286	216	155	140	88	42	93	63	47	100	315	148	268	105	216	224	146	159	169	129	213	291	103	111	100	198	150	411	79	136	152	92	120	115	97	183	157	69	65	44	79	32	60	71	46	127	42	69	90	173
MLLT11	30	42	48	35	24	31	17	53	52	41	34	25	46	37	52	46	30	30	123	35	42	51	70	74	43	52	20	30	61	36	44	12	80	43	44	38	27	22	36	15	37	40	33	26	20	8	18	36	25	18	96	28	34	29	23	27	35	24	6	33	31	12	44	8	53	40	21	24	58	39	36	81	43	19	25	38	47	59	21	11	36	14	30	39	27	40	38	26	39	30	24	8	18	32	18	50	17	19	13	63
MLLT3	40	33	32	23	37	22	43	44	26	28	31	56	57	41	29	42	18	41	80	16	90	107	69	67	65	69	25	55	72	44	24	20	79	53	18	33	20	29	34	15	34	44	61	55	36	38	45	62	68	29	124	49	48	68	69	34	45	31	28	40	68	48	84	32	32	14	26	44	62	23	49	69	33	19	46	80	35	86	15	10	34	18	35	40	41	62	87	24	49	63	32	23	16	37	19	33	9	36	21	91
MLLT4	52	75	18	29	14	14	37	64	45	40	26	27	33	31	19	41	21	26	19	9	90	102	105	78	20	25	25	13	92	87	11	9	142	91	25	26	25	36	14	17	20	39	26	19	35	14	15	20	63	41	113	28	24	44	19	9	32	27	16	19	21	17	36	27	44	26	63	33	72	49	15	49	24	16	16	19	33	68	23	12	42	21	21	32	18	30	29	3	25	26	22	16	22	38	20	41	21	26	11	53
MLLT4-AS1	0	0	0	0	0	0	0	0	0	0	1	0	0	0	0	0	0	0	0	0	0	0	0	0	0	0	0	0	0	0	0	0	0	0	0	0	0	0	0	0	0	0	0	0	0	0	0	0	0	0	1	0	0	0	0	0	0	0	0	0	0	0	0	0	0	0	0	1	0	0	0	0	0	0	0	0	0	0	0	0	0	0	0	0	0	0	0	0	0	0	1	0	1	0	0	0	0	0	0	0
MLLT6	1325	1784	1032	1107	1015	829	1240	1664	1111	840	762	1183	920	1512	736	880	539	828	1919	554	1281	1805	1814	1582	1468	1103	495	552	1389	616	674	856	1896	1687	542	822	504	846	727	677	855	803	1177	1366	745	1061	1010	1361	986	742	3652	1397	1188	1190	1201	642	1300	901	565	946	1071	1430	1519	891	1334	1054	981	774	1383	786	712	1665	899	410	932	1171	973	1401	799	1135	1140	863	753	821	494	788	1089	515	1032	803	567	581	631	631	361	674	420	532	419	1497
MLN	0	1	0	0	0	0	0	0	0	0	0	0	0	0	0	0	0	0	0	0	0	0	0	0	0	0	0	0	0	0	0	0	0	0	0	0	0	0	0	0	0	0	0	0	0	0	0	0	0	0	0	0	0	0	0	0	0	0	0	0	0	0	0	0	0	0	0	0	0	0	0	0	0	0	0	1	1	0	0	0	0	0	0	0	0	0	0	1	0	0	0	0	0	0	0	0	0	0	0	0
MLNR	0	0	0	1	1	0	1	0	0	0	0	0	0	0	0	0	0	0	0	0	0	0	0	0	1	0	0	0	0	0	0	0	0	0	0	1	0	0	0	0	0	0	0	0	0	0	0	0	0	0	3	3	0	0	0	0	0	0	0	0	0	0	2	0	1	0	0	0	0	0	0	0	0	0	0	0	0	0	1	0	0	0	0	1	1	0	0	0	0	0	0	0	0	0	0	0	1	0	1	0
MLPH	0	0	0	0	0	0	0	0	0	0	0	3	0	0	0	0	0	0	0	0	0	0	0	0	0	0	0	0	0	0	0	0	3	0	0	0	2	0	0	1	1	0	0	0	0	0	3	1	0	0	0	0	0	3	0	0	0	1	3	1	0	0	2	1	1	2	0	0	0	0	0	0	0	0	1	0	0	1	0	0	0	0	1	4	0	0	0	0	0	0	0	0	1	0	0	0	1	2	0	2
MLST8	68	122	85	99	155	79	111	155	114	61	61	99	78	116	85	93	61	94	171	81	153	188	143	121	133	116	74	114	99	77	54	70	134	176	76	107	59	88	65	77	113	99	129	153	73	106	116	141	169	107	319	181	177	143	131	88	128	96	68	83	137	151	164	123	182	168	112	94	178	120	83	166	143	89	122	170	118	224	93	96	189	98	106	126	104	108	108	52	113	112	85	65	101	83	78	100	63	49	66	213
MLX	571	1240	660	684	1242	673	836	1502	1457	1201	1055	980	1101	1329	1223	1626	814	1391	1929	1095	1115	2086	1603	1696	1495	1336	789	726	1385	1107	523	1004	1566	1892	1236	1593	857	1295	926	1396	1282	1428	705	1051	793	625	847	782	933	629	2128	1202	1126	810	832	544	899	744	631	725	1202	1394	959	900	1458	1506	921	783	1329	737	1186	1733	854	755	747	889	950	1942	587	878	870	668	812	996	799	918	1009	681	881	998	994	635	806	996	412	940	589	772	729	2055
MLXIP	182	328	215	247	76	74	198	203	86	69	74	144	31	62	79	83	40	71	129	63	227	186	124	171	80	38	70	65	62	34	36	47	197	248	51	96	49	79	105	57	93	88	115	108	79	104	100	132	112	81	279	109	81	62	92	39	86	52	72	89	23	43	78	52	71	73	38	15	83	47	81	196	43	16	114	100	33	42	73	14	19	15	65	41	24	30	189	61	93	54	69	28	70	91	45	69	25	46	36	189
MLXIPL	0	0	0	1	0	0	1	0	0	0	1	0	0	0	0	0	0	0	0	1	1	1	0	0	0	1	0	0	1	0	0	0	0	0	0	0	0	0	1	0	0	0	0	0	0	0	1	0	0	0	0	0	0	1	0	0	0	0	0	0	0	0	0	0	0	0	0	0	0	0	0	0	0	0	0	0	0	0	0	0	0	0	0	0	0	0	0	0	0	0	0	0	0	0	0	0	0	0	0	0
MLYCD	110	180	107	106	235	113	94	195	251	184	215	192	224	199	208	246	212	305	422	132	319	549	257	201	273	184	146	110	287	154	13	113	283	204	155	224	123	161	110	120	148	152	148	250	176	92	196	171	210	97	353	161	240	176	136	114	186	133	79	131	193	102	99	85	70	45	134	111	214	108	172	327	117	93	143	195	212	377	138	107	235	118	110	168	176	136	207	78	136	157	105	57	100	158	67	173	42	110	89	249
MMAA	39	61	36	34	71	25	36	92	70	71	81	66	77	88	65	95	48	106	156	74	83	166	153	117	126	96	52	57	108	54	22	46	125	119	75	92	37	94	66	78	55	95	58	93	50	31	77	41	36	42	112	89	51	63	37	35	45	37	46	40	110	83	71	61	59	77	55	49	64	50	70	150	34	52	34	77	43	155	21	64	40	37	44	43	28	43	110	25	54	42	41	20	22	49	19	65	22	65	47	134
MMAB	21	50	21	25	40	13	17	38	47	45	45	50	37	42	49	52	20	30	91	46	42	85	57	37	52	36	21	12	29	44	7	30	60	46	23	50	23	65	25	25	32	28	42	36	33	33	40	46	40	16	73	53	33	21	23	23	34	27	15	23	40	29	29	14	35	20	27	26	43	33	29	64	14	19	28	24	36	93	17	9	23	18	28	28	13	30	59	31	43	32	11	8	23	19	22	16	7	19	24	45
MMACHC	40	73	45	51	53	39	62	77	78	73	81	74	70	74	63	72	56	65	111	39	73	113	121	75	96	64	29	59	71	60	74	19	94	89	66	51	49	70	62	42	49	77	65	47	40	15	53	57	100	43	163	49	58	48	49	16	58	49	22	37	111	46	73	38	63	71	60	34	96	59	55	116	59	54	71	63	73	165	44	55	94	41	54	47	35	49	78	58	77	54	61	22	70	44	32	47	26	33	34	99
MMADHC	124	190	156	149	332	101	133	256	328	324	212	108	298	201	197	411	225	492	463	83	282	664	264	373	365	325	241	300	340	212	3	159	294	327	230	394	209	366	215	420	267	280	141	325	187	84	269	174	298	184	434	357	260	169	139	84	163	128	122	179	436	316	273	187	373	344	216	275	477	268	285	438	160	239	219	373	277	723	139	387	285	202	234	234	220	295	315	122	86	41	163	95	100	261	66	227	135	188	175	368
MMD	338	604	554	765	499	391	385	424	344	195	670	204	587	363	792	608	307	174	438	478	1653	529	251	480	393	228	319	440	282	263	182	353	474	1031	415	611	253	638	435	306	728	953	234	204	254	189	175	240	157	433	559	153	129	112	287	204	193	190	151	251	405	487	358	288	471	432	354	151	276	667	419	635	391	175	347	160	320	295	250	172	120	112	256	105	87	91	121	291	342	108	280	94	446	114	240	119	265	97	97	438
MMD2	0	0	0	0	0	0	0	0	1	0	0	0	0	0	0	0	0	0	0	0	1	0	0	0	0	0	0	0	0	0	0	0	0	0	0	0	0	1	0	0	0	0	0	0	0	0	0	0	0	0	0	0	0	0	0	0	1	0	0	0	0	0	0	0	0	0	0	0	0	0	0	0	0	0	0	0	0	0	0	0	0	0	0	0	0	0	0	0	1	0	0	0	0	0	0	0	0	0	0	0
MME	29	45	19	12	23	21	61	72	20	13	14	9	17	25	8	40	16	6	18	5	38	39	47	37	40	30	9	22	26	19	17	13	16	4	25	31	19	8	16	2	25	23	21	14	35	15	15	26	22	25	30	11	10	12	15	5	8	7	21	12	19	4	32	2	41	1	16	19	11	57	26	49	5	1	20	30	7	16	17	34	12	12	16	13	12	35	44	2	4	1	19	15	9	2	11	18	17	8	18	30
MMEL1	0	0	0	1	1	0	0	5	0	0	0	0	2	0	1	0	0	0	0	0	0	0	0	2	0	1	0	0	1	0	0	0	1	0	0	1	0	0	0	0	0	1	2	0	0	0	1	0	1	0	1	0	0	0	0	0	0	0	0	0	1	0	0	1	0	0	0	0	2	0	1	2	0	0	0	0	0	0	0	0	0	0	0	0	0	0	1	0	0	0	0	0	0	1	0	0	0	1	0	0
MMGT1	76	139	57	100	141	66	111	156	135	168	117	54	119	88	85	167	71	142	180	31	146	281	169	232	206	143	96	107	190	106	2	59	176	176	48	166	75	114	91	89	135	91	82	133	106	51	135	93	150	133	250	172	152	137	102	68	108	83	63	154	151	195	161	125	171	168	136	122	161	124	166	242	122	100	101	169	116	271	94	118	135	85	138	129	116	196	137	54	61	25	71	22	52	96	43	106	68	92	38	199
MMP1	0	0	2	1	0	0	0	0	0	0	0	0	0	2	0	0	0	0	0	0	0	0	0	0	0	0	2	0	0	0	0	0	0	0	0	0	0	0	0	0	0	2	0	0	0	0	0	0	0	0	2	0	0	0	0	0	0	0	2	0	0	0	0	0	0	0	0	0	0	0	0	1	0	0	0	0	0	0	0	0	0	0	0	0	0	0	0	0	0	0	0	0	0	0	0	0	0	0	0	1
MMP10	0	0	0	0	0	0	0	0	1	1	0	0	0	0	0	1	0	0	0	0	2	1	1	1	0	4	1	0	1	0	0	1	1	0	0	1	0	0	0	0	0	1	0	1	0	0	2	1	0	0	0	0	0	0	1	0	0	0	0	2	1	1	1	0	1	0	0	0	0	0	0	0	0	0	1	0	0	1	0	1	0	1	1	0	0	0	0	0	2	0	2	1	0	0	0	0	0	1	0	1
MMP11	2	8	2	10	2	0	4	2	3	9	0	7	2	2	5	8	1	1	6	3	22	15	3	10	6	9	2	3	4	5	1	3	17	8	1	3	0	1	5	2	6	4	11	17	2	11	13	22	12	11	30	4	8	11	11	5	9	6	3	8	7	11	8	9	15	6	2	4	27	5	9	5	10	2	8	13	8	5	10	4	5	8	11	6	6	14	9	8	7	7	0	5	3	6	4	7	8	4	2	22
MMP12	0	0	0	0	0	0	0	0	0	0	0	0	0	0	0	0	0	0	0	0	0	0	0	0	0	0	0	0	0	0	0	0	0	0	0	0	0	0	0	0	0	0	0	0	0	0	0	0	0	0	0	0	0	0	0	0	0	0	0	0	0	0	0	0	0	0	0	0	0	0	0	0	0	0	0	0	0	0	0	0	0	0	0	0	0	0	0	1	0	0	0	0	0	0	0	0	0	0	0	0
MMP13	1	1	2	10	1	0	0	0	3	20	0	0	0	0	1	0	0	0	1	1	2	0	0	1	0	0	1	0	0	0	0	0	1	5	2	0	0	0	2	1	4	4	1	0	0	0	0	0	0	3	10	0	0	0	1	1	2	0	0	1	0	0	0	1	2	0	2	0	3	0	1	1	2	0	0	0	2	1	1	0	0	0	0	0	1	2	0	0	1	0	0	1	0	0	0	0	0	0	0	0
MMP14	38	52	25	22	15	16	46	44	18	17	20	34	14	36	10	19	12	16	13	9	12	61	14	22	14	25	19	24	12	2	3	21	25	29	16	20	13	37	7	15	17	28	1	7	9	7	13	17	9	5	12	18	17	10	23	10	3	8	9	9	10	30	8	14	18	29	6	16	5	9	10	28	27	25	11	13	10	26	9	6	9	4	11	8	5	4	19	4	5	16	8	4	9	20	4	18	4	7	4	30
MMP15	8	6	3	2	5	2	3	7	3	3	3	5	8	4	5	4	2	5	7	2	15	9	10	8	11	9	4	4	6	4	2	1	9	2	3	5	6	7	1	2	2	9	2	0	2	3	0	5	4	2	9	7	5	5	0	1	7	3	0	2	2	6	0	3	2	8	3	0	14	2	1	4	4	3	2	5	1	9	2	3	2	2	5	1	2	2	2	4	4	7	2	1	6	3	5	6	1	4	0	4
MMP16	1	0	0	0	0	0	0	1	2	0	0	1	0	0	0	0	0	0	0	0	0	0	0	0	0	0	0	0	0	0	0	0	0	0	0	0	0	0	0	0	0	0	0	0	0	0	0	0	0	0	0	0	0	0	0	0	0	0	0	0	0	0	0	0	1	0	0	0	0	0	0	0	0	0	0	0	0	0	0	0	0	0	0	0	0	0	1	0	1	1	0	0	0	0	0	0	0	0	0	0
MMP17	44	96	46	72	98	74	88	81	25	21	22	60	38	66	52	49	34	30	75	47	64	45	64	43	44	24	49	47	57	24	30	33	66	89	15	25	24	32	22	19	28	24	45	88	40	61	34	74	87	34	124	65	92	91	50	40	62	43	31	41	58	131	50	47	56	64	32	52	55	39	34	63	67	85	45	64	72	153	53	28	72	44	52	65	40	48	74	42	29	41	71	48	31	29	37	63	40	50	19	83
MMP19	0	1	0	10	1	2	2	6	1	0	0	0	0	2	1	0	0	1	4	3	5	4	2	0	1	0	2	1	2	0	0	5	1	4	1	2	3	2	2	0	0	2	0	0	3	2	0	3	0	1	1	4	0	0	1	0	1	1	1	1	0	0	0	2	1	6	0	0	0	2	2	3	2	0	0	1	0	2	1	0	0	1	0	1	1	1	1	0	0	0	2	0	0	1	0	0	0	0	0	0
MMP2	0	6	1	0	0	0	0	1	1	0	0	0	0	1	0	0	0	1	0	0	0	0	0	0	0	0	0	1	0	0	0	0	1	0	0	0	0	4	0	0	0	0	0	0	0	0	0	1	0	0	0	0	0	0	0	0	0	0	0	0	0	0	0	0	0	0	0	0	0	2	0	0	1	1	0	0	0	0	0	0	0	0	0	0	1	0	0	0	0	2	0	0	0	0	0	0	0	0	0	1
MMP20	0	0	0	0	0	0	0	0	0	0	0	0	0	0	0	0	0	0	0	0	0	1	0	0	0	0	0	0	0	0	0	0	0	1	0	0	0	0	0	0	0	0	0	0	0	0	0	0	0	0	0	0	0	0	0	0	0	0	0	0	0	1	0	0	0	0	0	0	0	0	0	0	0	0	0	0	0	0	0	0	0	0	0	0	0	0	0	0	0	0	0	0	0	1	0	0	0	0	0	0
MMP21	0	0	0	0	0	0	0	1	1	2	2	1	1	1	0	2	0	2	4	0	0	0	1	3	3	0	0	0	2	0	0	0	4	0	0	1	1	3	2	2	3	0	0	1	0	0	0	0	4	2	1	1	0	3	1	0	0	0	1	1	2	5	2	0	1	0	0	6	1	0	1	2	0	2	1	3	1	1	0	2	1	0	3	0	0	0	1	0	2	1	1	0	0	0	0	4	0	0	0	1
MMP23B	18	9	5	9	6	5	11	13	14	21	7	6	27	10	7	6	4	2	34	5	13	18	30	34	32	23	7	11	19	11	4	4	15	25	15	22	0	11	7	8	10	7	7	17	8	11	11	18	13	3	53	22	12	5	11	7	31	23	7	17	14	12	0	4	11	5	16	10	20	15	10	20	15	6	8	11	22	17	16	9	27	7	5	8	16	10	12	5	16	6	12	1	14	10	13	9	2	2	5	7
MMP24	0	2	1	1	1	0	0	1	1	3	0	1	0	0	1	0	0	0	1	1	3	2	2	1	0	0	1	0	0	1	0	0	0	2	0	0	1	1	0	0	1	1	0	3	1	1	0	0	1	0	3	0	1	1	0	0	2	1	0	0	0	0	4	0	0	0	0	1	0	2	0	0	0	0	2	1	0	1	1	0	0	0	1	4	0	0	0	2	3	0	2	2	1	2	1	0	2	1	0	0
MMP25	3423	5364	2012	2646	3006	2673	4333	5954	5932	4092	2750	2006	2637	2254	3300	4374	1755	2326	2516	1229	3379	3372	4010	6568	4818	3078	1706	2371	4944	5112	2053	2173	4979	2941	2574	2659	3720	2959	1880	1625	2847	3274	1693	1117	4662	1535	1524	1613	2989	1892	3039	1251	2496	1575	2066	1349	1435	958	2265	1237	1300	705	1443	1131	4450	2332	2499	1889	3348	3512	3080	6171	1771	791	2435	1782	1325	2915	3171	12593	1552	1210	1622	1252	1315	1949	1857	644	1573	565	3662	871	1568	1461	730	1158	1335	1286	1120	4663
MMP26	0	0	0	0	0	0	0	0	0	1	0	0	0	0	0	0	0	0	0	0	0	0	0	0	0	0	0	0	0	0	0	0	0	0	0	0	0	0	0	0	0	0	0	0	0	0	0	0	0	0	0	0	0	0	0	0	0	0	0	0	0	0	0	0	0	0	0	0	0	0	0	0	0	0	0	0	0	0	0	0	0	0	0	0	0	0	0	0	0	0	0	0	0	0	0	0	0	0	0	0
MMP27	0	7	0	9	0	0	0	2	1	23	1	0	0	0	0	1	1	1	0	0	1	1	0	0	0	0	2	0	0	0	0	2	6	3	0	0	0	2	1	2	0	5	0	0	1	2	0	2	1	2	2	0	0	0	0	1	0	0	0	0	0	1	0	0	2	0	1	0	4	0	0	0	2	0	0	0	2	0	1	1	0	0	2	0	0	1	1	3	0	0	1	0	3	0	1	0	0	2	0	0
MMP28	2	14	4	2	3	1	6	9	8	7	3	0	2	2	6	4	1	2	10	1	1	3	6	6	2	0	2	2	8	4	7	3	15	7	4	4	0	0	12	1	8	9	10	8	3	3	6	4	7	6	14	4	4	4	5	4	1	0	0	1	8	3	3	0	5	2	3	5	7	3	3	13	10	0	13	9	8	4	4	1	1	2	5	9	10	4	3	1	10	1	0	0	4	3	0	7	8	2	0	6
MMP3	0	0	0	0	0	0	0	0	0	0	0	0	0	0	0	0	0	0	0	0	0	0	0	0	0	0	0	0	0	0	0	0	0	0	0	0	0	0	0	0	0	0	0	0	0	1	0	0	0	0	0	0	0	0	0	0	0	0	0	0	0	0	0	0	0	0	0	0	0	0	0	0	0	0	0	0	0	0	0	0	0	0	0	0	0	0	0	0	0	0	0	0	0	0	0	0	0	0	0	0
MMP7	0	0	0	0	0	0	0	0	0	2	2	0	0	0	0	0	0	1	0	0	0	0	0	0	0	0	0	1	0	0	0	1	0	0	0	0	0	0	0	0	0	0	0	0	0	0	0	0	0	0	0	0	0	0	0	0	0	0	0	1	0	0	0	2	0	0	0	0	0	0	0	0	0	0	0	0	1	0	0	1	0	0	0	0	0	0	0	2	1	0	0	0	0	0	1	0	0	0	0	0
MMP8	5	7	4	4	33	18	10	19	10	8	0	2	5	6	4	8	8	15	9	7	31	59	3	5	0	4	8	8	6	7	0	4	4	19	4	6	1	2	3	15	5	7	3	9	7	10	1	1	8	4	19	5	8	2	17	21	2	13	6	8	0	3	4	21	5	10	8	4	2	8	2	3	4	2	6	7	2	13	5	5	1	2	3	0	0	4	12	3	0	1	10	11	6	21	6	11	2	9	2	2
MMP9	389	440	202	271	218	235	431	489	185	197	268	115	189	185	200	501	59	175	127	137	500	284	201	358	287	200	85	228	144	234	31	137	195	164	303	312	132	109	201	131	198	174	136	111	415	81	78	72	181	236	247	119	63	93	174	178	89	74	136	166	79	92	165	122	175	92	226	148	66	251	187	294	95	91	172	141	64	124	82	338	76	206	160	78	106	142	220	42	92	70	323	249	126	114	142	232	102	94	77	444
MMRN1	2	1	10	15	12	0	0	3	1	2	5	3	1	3	0	4	1	0	6	5	10	8	3	4	3	7	9	5	5	2	0	0	1	8	1	2	3	6	4	2	6	7	3	3	1	0	6	3	0	14	6	4	4	2	4	1	0	2	7	15	4	16	12	6	5	2	6	5	9	18	6	24	9	15	5	9	10	16	3	6	1	3	5	6	5	7	1	2	1	0	0	0	1	2	2	0	8	0	0	1
MMRN2	3	7	0	12	0	0	2	1	1	23	0	4	0	1	0	1	5	2	1	4	11	3	2	7	5	2	2	4	6	3	1	2	12	10	0	0	0	9	2	1	5	0	2	5	2	2	5	6	19	6	7	5	0	2	0	2	10	5	0	3	6	3	3	5	1	0	6	2	10	4	6	6	0	2	1	1	2	3	6	2	0	0	0	3	0	2	2	2	1	1	4	1	4	3	2	5	1	0	0	4
MMS19	269	490	265	328	319	235	417	491	380	376	299	274	337	432	327	372	220	345	547	168	369	461	516	392	465	346	229	197	459	245	301	164	637	431	202	283	241	267	266	181	348	343	354	354	272	181	306	329	391	199	749	387	393	449	338	205	345	264	199	302	361	343	509	201	542	411	274	229	502	271	301	628	365	177	291	453	385	788	258	197	454	245	300	350	285	438	379	199	359	308	322	156	284	317	187	312	137	255	211	708
MMS22L	15	25	14	16	15	15	10	25	23	16	14	7	22	12	16	44	10	28	56	3	27	46	40	48	53	16	19	24	48	15	0	4	44	23	12	19	8	23	16	11	10	23	10	31	18	10	22	12	25	13	48	39	30	21	14	12	23	15	12	19	18	29	38	9	30	18	16	25	30	23	20	33	15	11	12	20	18	35	14	12	31	5	11	11	23	22	19	9	15	9	10	0	3	18	5	18	11	22	14	39
MN1	0	3	0	1	3	1	1	0	2	1	0	4	2	4	0	1	3	0	1	0	1	0	0	1	3	0	1	0	1	1	1	0	0	0	1	0	0	2	2	0	1	0	0	1	1	1	1	5	1	2	1	0	0	1	0	0	0	2	0	2	4	0	0	1	1	2	1	0	0	0	0	0	2	2	1	1	0	0	3	0	1	0	0	2	2	1	1	4	4	1	2	0	1	0	0	1	1	2	0	2
MNAT1	17	31	16	12	22	10	16	29	32	45	27	21	30	25	30	29	19	65	60	11	40	74	40	43	42	53	29	35	12	22	3	15	50	27	21	47	37	21	22	19	31	28	16	31	26	9	51	38	22	26	56	27	27	30	20	9	28	20	24	24	33	19	49	14	23	39	33	18	54	27	19	38	13	11	18	30	20	71	20	16	18	20	21	42	27	22	29	15	12	16	8	10	15	44	4	26	11	26	23	53
MND1	3	5	3	3	6	0	2	1	1	2	1	1	0	1	2	4	3	7	5	0	0	0	1	1	3	3	9	8	0	2	0	2	15	1	4	2	0	4	2	0	1	2	1	5	1	0	10	6	5	3	3	3	1	24	1	8	2	10	1	4	9	0	3	2	3	3	1	0	20	15	0	4	0	1	2	5	1	2	0	3	3	2	2	10	26	9	10	0	0	5	0	0	1	8	2	8	3	6	3	13
MNDA	4272	7583	3690	4382	15495	8654	7952	12982	7278	3524	5112	9916	4850	13526	4588	7550	4109	9647	5017	5327	7617	18787	9558	10402	6089	9037	3774	6484	5550	4491	1860	8823	3915	9105	8484	9516	3873	9669	4428	10572	4550	7586	5263	12354	9123	7877	6377	7277	4994	3414	7022	4357	6841	3711	4694	3271	3027	3744	5051	3634	3553	10513	5400	7144	10516	9516	5008	5564	4375	7802	4908	6690	2219	2620	3293	5435	1902	5264	2472	12504	2768	7393	3487	4645	2460	4630	8140	1534	3110	4817	4789	9522	1639	8352	2812	4717	4379	5371	4442	14982
MNF1	103	195	124	127	336	150	196	276	248	214	196	249	207	303	298	350	276	388	500	182	275	506	472	287	339	327	228	186	349	209	181	261	459	344	236	267	146	234	213	173	226	288	254	446	189	147	272	253	438	132	659	301	492	347	287	208	340	271	137	178	312	258	324	218	547	347	208	187	739	277	269	407	208	216	198	440	305	559	163	266	445	243	287	432	346	432	483	220	291	357	239	182	195	314	116	343	147	287	247	715
MNS1	1	0	0	0	1	0	1	0	1	1	0	0	0	0	0	0	0	1	0	0	0	4	0	0	0	0	0	2	1	0	0	0	0	0	0	1	0	1	0	0	0	0	0	0	0	0	1	0	0	1	0	1	0	1	0	0	0	0	0	1	1	0	1	0	0	1	2	0	0	2	2	0	0	0	1	0	0	0	0	0	0	0	0	0	0	0	0	0	0	0	0	0	0	0	0	0	0	1	0	0
MNT	204	347	181	260	236	145	216	312	206	158	166	166	118	150	167	189	121	155	288	135	231	285	170	255	237	129	97	99	290	127	52	116	292	302	120	215	99	174	136	133	203	217	137	187	84	103	140	176	164	135	429	208	229	175	160	74	151	115	116	145	163	155	168	104	191	185	170	101	200	131	185	394	187	114	209	205	203	406	155	92	206	90	117	156	151	179	195	101	165	170	104	58	127	136	100	189	47	98	78	262
MNX1	0	0	0	1	0	0	1	1	0	0	0	0	1	0	0	1	0	0	0	0	0	1	0	0	0	0	0	0	0	0	0	0	0	0	0	0	0	0	0	0	0	0	0	0	0	0	0	0	0	0	0	0	0	0	0	0	0	0	0	0	1	0	0	0	0	0	0	0	1	0	0	0	0	0	0	0	0	0	0	0	0	0	0	0	0	0	0	0	0	0	1	0	0	0	0	0	0	0	0	0
MOAP1	157	293	168	191	182	137	202	288	209	135	258	176	256	200	195	230	102	175	351	144	202	374	299	337	306	223	125	147	255	156	126	81	364	229	101	195	92	140	175	73	216	283	131	146	137	67	161	132	166	94	339	146	163	132	142	69	130	85	83	81	177	143	190	77	231	142	126	123	173	105	136	272	88	59	100	164	132	221	106	69	141	74	79	108	94	104	203	108	222	156	221	59	97	86	94	142	62	125	83	326
MOB1A	547	878	460	636	1312	497	662	904	633	569	464	529	412	743	574	859	486	895	937	212	1114	2205	906	1078	1068	947	612	738	878	543	10	621	964	1277	462	828	404	863	498	699	557	615	727	1731	728	668	840	918	1148	711	2233	1246	1298	1097	663	449	860	686	681	813	750	1691	1166	1077	1154	1016	823	698	1111	896	804	1421	832	555	655	1170	805	1151	591	1288	988	1080	762	893	951	1237	952	458	340	277	462	335	344	601	341	600	459	582	577	1554
MOB1B	96	205	105	192	208	79	146	183	120	111	150	79	178	111	156	188	99	117	180	47	284	322	144	153	169	118	151	113	183	108	3	69	127	204	59	158	51	155	83	125	105	122	76	110	87	67	74	77	73	104	201	101	90	62	57	33	49	49	57	129	80	180	85	83	77	152	146	78	101	138	97	179	82	49	114	83	101	124	79	66	51	53	54	78	36	43	75	49	74	6	46	12	51	90	28	53	62	77	71	271
MOB2	3	0	0	0	5	6	2	0	0	1	0	2	1	6	1	2	1	0	0	1	2	4	2	3	5	0	3	2	1	2	1	1	3	5	0	1	0	2	1	2	3	0	1	3	2	0	0	2	2	3	9	2	1	0	0	0	2	0	2	2	5	1	3	0	1	0	0	0	2	1	1	2	1	0	1	0	9	7	2	0	4	0	0	0	0	1	0	1	1	0	2	0	2	0	1	0	0	4	1	0
MOB3A	1209	1455	836	1252	1273	1515	1894	1739	609	411	397	1054	403	1022	366	595	241	436	597	417	1760	1550	1441	1210	1142	879	423	387	592	544	377	668	796	1802	490	655	283	690	535	460	475	554	818	1441	1029	1765	623	1321	1034	745	2581	762	564	705	662	656	719	675	546	552	455	1341	903	873	1504	851	845	640	705	766	503	1400	629	304	771	830	490	627	529	468	416	471	254	448	318	579	645	419	489	629	472	716	390	421	275	468	473	379	324	1550
MOB3B	15	28	15	17	24	13	20	27	13	27	8	17	22	32	34	39	21	15	41	9	52	58	49	23	45	20	19	18	24	19	20	28	31	34	11	20	13	23	28	17	27	29	30	51	28	38	19	47	42	21	96	36	41	38	36	22	34	20	22	29	42	39	37	17	45	32	24	23	41	37	24	61	29	13	16	18	28	82	16	19	8	23	32	39	15	20	59	27	18	16	33	11	31	26	14	40	23	27	17	80
MOB3C	224	376	212	222	494	288	237	440	338	218	269	479	244	544	279	330	157	311	450	313	336	732	404	368	304	316	235	241	383	270	134	575	317	844	214	282	154	472	213	431	238	266	233	481	217	318	196	201	248	160	511	329	292	259	196	124	245	267	194	202	198	460	210	308	275	400	235	206	320	209	171	408	258	144	219	219	201	345	164	653	188	499	179	208	139	170	298	127	177	195	119	166	134	237	94	145	104	150	132	496
MOB4	54	108	83	96	251	26	87	103	174	230	118	78	197	148	106	213	194	582	441	54	172	604	313	373	376	279	228	283	332	247	2	147	382	229	137	212	191	176	105	262	143	172	103	274	137	53	219	84	242	123	317	372	317	265	98	72	138	184	134	187	263	208	289	146	196	318	134	243	415	253	249	308	119	154	106	394	192	560	86	343	295	217	204	286	379	491	264	65	117	75	61	58	52	279	46	273	79	168	221	439
MOBP	0	0	0	0	0	0	0	0	0	0	0	0	0	0	0	0	0	0	0	1	0	0	0	1	0	0	0	1	0	0	0	0	2	2	0	0	0	0	1	0	0	0	0	2	1	0	0	0	0	0	0	2	0	0	0	0	1	0	0	0	1	0	0	0	0	0	0	0	0	0	0	1	0	0	0	0	0	0	0	0	0	0	0	0	0	1	0	0	0	0	0	0	1	1	0	0	0	0	0	0
MOCOS	1	1	2	0	5	1	1	2	0	0	0	2	1	1	4	0	0	1	1	2	2	4	2	2	4	1	2	0	5	1	0	0	3	2	3	1	0	0	2	2	1	2	0	2	0	0	3	1	2	1	4	5	2	4	0	0	0	2	1	0	0	0	4	0	4	1	0	1	1	1	2	2	2	4	2	1	3	5	0	0	8	4	2	2	1	3	1	0	0	1	0	0	1	0	0	0	0	2	1	11
MOCS1	0	8	2	6	4	0	3	3	3	2	2	1	2	3	1	1	0	0	0	0	0	1	1	3	5	0	0	0	3	1	0	1	3	1	0	1	0	0	0	0	2	1	4	4	2	3	0	1	3	3	4	3	1	7	3	2	2	1	4	2	3	0	0	0	1	0	0	2	4	0	0	3	1	0	0	1	3	5	4	1	0	1	0	2	0	1	0	2	7	0	0	0	1	1	0	0	0	3	0	1
MOCS2	1	2	2	2	2	3	2	1	4	1	0	0	2	4	2	0	0	1	6	0	2	6	4	2	10	2	1	2	1	0	1	0	0	0	1	3	0	2	1	2	2	1	0	3	3	0	6	3	1	2	6	0	4	2	1	1	3	0	1	4	9	3	5	1	1	1	0	0	4	2	1	5	1	1	4	0	0	5	2	1	0	4	3	1	1	1	3	0	2	0	1	1	0	4	0	2	0	1	0	3
MOCS3	105	200	104	120	183	99	129	202	190	158	162	134	142	189	119	189	149	189	245	96	188	322	251	218	195	156	117	89	215	108	40	82	190	202	117	152	87	165	117	117	165	182	125	183	107	73	107	102	165	78	257	156	173	132	123	64	130	139	87	98	193	115	133	114	181	137	101	87	221	100	179	220	146	97	138	170	191	350	77	115	180	121	143	172	159	190	244	118	141	181	128	72	79	143	85	154	49	91	73	258
MOG	0	0	0	0	0	0	0	0	0	0	0	0	0	0	0	0	1	0	0	0	0	0	0	0	0	1	0	0	0	0	0	0	0	0	0	0	0	0	0	0	0	0	0	0	2	0	0	0	0	0	0	0	0	0	0	0	0	0	0	0	0	0	0	2	0	0	0	0	0	0	0	0	0	0	0	0	0	2	0	0	0	0	0	0	0	0	0	0	0	0	0	0	0	0	0	0	0	1	0	0
MOGAT1	0	2	0	0	0	1	0	1	0	1	0	0	3	0	1	0	0	0	0	0	2	2	0	0	0	0	0	0	0	1	0	0	1	1	0	0	0	0	0	1	0	0	0	0	0	0	0	3	0	0	0	1	0	0	1	0	0	0	0	0	0	0	1	0	0	1	0	0	0	0	0	0	0	0	0	0	1	1	0	0	0	0	0	0	1	0	0	0	0	0	2	0	0	0	0	0	0	0	0	2
MOGAT2	0	0	0	0	0	0	0	0	0	0	0	0	0	0	0	0	0	0	0	0	0	0	0	0	0	0	0	0	0	0	0	0	0	0	0	0	0	0	0	0	0	0	0	0	0	0	0	0	0	0	0	0	0	0	0	0	0	0	0	0	0	0	0	0	0	0	0	0	0	0	0	0	0	0	0	0	1	0	0	0	0	0	0	0	0	0	0	0	0	0	0	0	0	0	0	0	0	0	0	0
MOGAT3	0	0	0	3	0	0	0	1	0	4	0	0	0	0	2	1	0	0	0	1	0	1	0	1	0	0	0	1	0	0	1	0	0	3	0	0	0	2	0	0	1	1	1	0	0	0	0	0	0	0	4	0	0	0	0	0	0	0	0	0	1	0	1	0	0	0	3	1	1	0	0	0	0	0	1	0	0	1	1	0	1	0	0	0	0	0	0	0	1	0	1	1	1	0	0	0	0	0	0	0
MOGS	287	476	399	387	268	223	306	498	374	216	185	201	188	206	177	231	102	214	351	127	306	506	530	517	336	238	135	197	278	186	120	105	538	441	137	212	130	206	219	152	212	230	123	149	131	96	146	161	269	153	483	221	247	170	183	100	290	130	96	150	222	220	155	107	278	175	159	226	217	117	147	320	170	97	133	151	191	296	130	79	177	110	146	187	172	181	235	152	192	172	193	86	183	172	68	172	70	113	122	373
MOK	3	5	3	0	2	3	1	5	0	1	3	0	2	2	3	0	2	0	10	3	12	16	11	1	0	0	1	3	1	2	0	4	5	2	3	3	2	5	9	2	8	2	2	6	4	2	0	4	8	6	5	1	2	3	4	4	2	1	2	4	1	2	5	0	10	3	4	2	3	3	1	5	0	2	3	5	6	11	2	6	1	1	1	3	3	7	8	4	2	1	5	1	2	1	3	3	4	9	5	13
MON1A	42	58	38	34	45	35	51	66	49	42	30	36	50	51	25	46	27	19	55	29	56	85	81	47	69	47	19	25	36	20	24	24	50	75	33	55	27	45	37	25	39	46	30	40	25	18	36	31	29	22	110	46	29	28	27	9	29	23	15	27	26	42	14	21	28	25	26	27	46	20	22	56	40	19	55	36	40	75	21	10	26	25	10	15	11	33	39	24	27	23	17	20	15	23	5	27	15	27	19	84
MON1B	154	290	158	190	164	179	272	334	112	69	88	148	58	159	88	94	36	77	154	75	272	334	123	309	263	123	91	43	128	23	38	59	153	140	50	113	61	92	77	81	58	92	113	134	96	106	121	118	112	79	228	373	130	83	64	43	88	53	70	72	54	84	94	60	175	105	167	65	104	37	60	227	78	67	101	217	164	252	125	54	99	59	70	68	37	69	167	71	67	161	112	110	80	95	53	92	56	68	64	326
MON2	151	243	163	173	229	92	164	238	237	254	155	101	227	180	182	242	154	376	415	48	185	475	252	457	388	283	155	226	410	207	5	90	346	248	129	317	145	191	188	187	196	144	161	303	198	76	253	165	265	221	518	511	329	269	187	81	186	144	124	206	438	327	398	207	373	311	307	272	396	261	279	517	224	186	180	356	269	583	172	240	323	233	276	243	160	280	234	98	125	49	152	53	84	170	51	179	112	162	124	299
MORC1	0	2	1	2	0	0	1	2	0	0	0	0	1	1	0	0	2	4	0	1	0	0	0	2	0	1	0	3	1	0	0	0	3	1	1	2	0	1	0	0	1	0	0	3	0	1	0	2	1	0	1	0	0	0	1	0	1	0	0	0	2	0	0	0	1	0	0	0	1	2	0	1	1	2	1	0	0	1	0	0	3	0	0	0	0	1	0	1	0	1	0	3	0	0	0	1	0	0	0	4
MORC2	290	685	332	377	397	205	314	505	569	584	535	346	584	548	433	536	298	543	1039	445	523	616	559	572	635	398	291	309	771	510	333	348	928	663	399	520	405	511	490	313	636	628	411	465	261	165	374	329	290	220	815	338	368	451	303	186	338	275	215	333	744	338	597	258	490	433	356	329	374	268	448	787	291	217	272	314	268	808	200	151	254	188	295	290	242	321	603	281	533	434	329	184	272	274	194	363	200	303	246	749
MORC3	394	773	472	688	1150	430	602	933	710	750	506	525	638	798	489	796	455	1197	1148	376	751	1888	957	1133	1155	970	584	727	1258	711	54	681	932	1085	513	980	485	896	621	1138	641	599	509	918	571	481	645	393	622	472	1346	1063	1075	989	495	344	501	639	636	720	1079	1323	976	682	1027	1086	577	695	895	836	868	1303	420	508	429	824	639	1795	224	1225	666	969	595	699	691	860	930	280	422	402	477	423	223	778	189	627	282	516	487	1330
MORC4	10	23	10	4	8	1	10	14	6	17	10	14	13	18	2	12	15	18	18	1	16	44	28	16	16	7	13	7	20	9	2	4	24	12	7	7	15	8	10	6	21	15	8	10	11	7	10	9	3	16	37	14	16	16	7	7	11	3	2	9	31	6	22	9	25	12	11	18	17	14	12	25	13	6	17	30	16	29	12	10	15	7	14	11	16	13	16	9	11	6	8	1	6	12	4	13	8	5	6	19
MORF4L1	8	10	11	13	12	7	8	9	15	13	8	7	13	12	17	13	10	13	19	6	17	39	17	21	21	19	20	20	22	10	3	5	14	17	10	17	7	8	9	9	10	21	6	13	8	6	9	8	14	7	27	15	10	5	7	3	7	3	5	10	11	17	8	9	9	8	7	9	6	14	13	27	9	5	11	10	10	18	10	20	9	6	9	2	10	11	13	4	2	3	6	5	9	7	2	6	5	5	15	9
MORF4L2	18	24	19	19	31	20	17	30	33	29	19	20	21	31	20	52	23	24	40	8	17	89	34	41	48	34	18	39	45	18	0	18	21	26	21	42	14	20	19	27	15	16	27	40	18	9	29	24	47	36	88	64	59	27	30	15	19	16	13	26	60	21	33	18	35	19	28	37	52	45	36	68	35	38	26	59	45	77	34	45	41	33	28	24	23	48	28	17	19	9	18	7	11	26	8	15	16	12	25	23
MORF4L2-AS1	0	2	0	0	0	0	0	0	0	0	0	0	0	0	0	1	0	0	0	1	1	0	0	0	1	0	0	0	0	0	0	0	1	0	0	0	1	0	0	0	0	0	1	0	2	1	0	0	3	2	1	0	2	0	0	0	0	1	0	0	0	0	1	1	0	1	0	0	1	1	0	0	0	1	0	0	0	0	0	1	0	1	0	0	0	0	0	0	3	0	1	0	0	0	0	0	0	0	1	0
MORN1	45	90	59	45	50	37	61	93	51	46	29	50	37	55	51	51	44	56	89	19	83	96	124	100	66	53	55	43	56	51	26	46	113	90	44	44	26	39	52	20	41	57	65	57	42	33	66	45	106	39	261	101	69	75	83	55	115	48	32	56	63	45	66	27	86	34	50	46	92	35	51	136	40	28	57	64	52	97	38	44	75	35	47	87	32	45	37	29	48	50	48	23	36	45	10	48	22	28	35	111
MORN2	2	0	1	0	1	0	0	0	0	1	0	0	0	1	0	0	0	4	0	0	1	5	2	0	1	5	1	4	2	1	0	0	0	0	2	0	3	0	2	0	0	0	0	1	0	2	4	0	3	0	2	1	0	2	3	0	0	0	3	0	0	2	2	0	3	0	3	1	4	3	0	0	1	0	1	3	2	1	2	0	1	1	1	6	1	4	2	4	0	0	1	0	0	0	0	2	0	3	0	6
MORN3	33	58	42	43	16	20	42	69	19	25	30	18	21	36	26	23	17	35	60	18	52	51	61	32	46	37	39	23	45	23	36	26	55	37	15	22	18	28	56	9	29	41	47	45	20	22	43	66	31	23	115	26	19	49	78	54	54	27	14	22	43	20	80	23	61	21	25	16	60	20	32	78	28	14	48	61	38	89	34	16	23	13	30	44	24	51	48	27	53	31	25	12	31	29	32	58	17	31	7	38
MORN4	5	5	3	9	7	1	3	3	5	6	5	4	7	10	7	19	1	8	7	6	5	6	14	9	9	5	3	9	7	6	2	5	18	15	7	13	13	8	9	3	6	8	3	2	11	3	17	15	6	11	3	3	15	14	5	5	6	5	7	9	12	4	2	3	7	7	4	5	8	6	3	5	3	6	2	3	11	12	3	3	8	3	4	7	6	8	10	7	8	5	5	0	7	6	3	7	2	6	10	12
MORN5	0	0	0	0	0	0	0	0	0	0	0	0	0	0	0	0	0	0	1	0	0	0	0	0	0	0	0	0	0	0	0	0	0	0	0	0	0	0	0	0	0	0	0	0	0	0	0	0	0	0	0	0	0	0	0	0	0	0	0	0	0	0	0	0	0	0	0	0	0	0	0	0	0	0	0	0	0	0	0	0	0	0	0	0	0	0	0	0	0	0	0	0	0	0	0	0	0	0	0	0
MOS	1	3	0	13	0	0	0	4	0	9	0	2	0	1	0	1	0	0	0	1	0	0	0	0	0	0	0	0	1	0	0	0	2	1	0	0	0	3	1	1	5	0	0	0	0	1	0	0	0	2	2	0	2	0	0	0	3	0	0	1	0	0	0	0	0	0	0	0	0	0	0	0	0	0	0	0	0	0	1	1	0	0	0	0	1	2	0	0	0	0	0	0	1	0	0	1	0	0	0	1
MOSPD1	1	11	8	5	10	2	7	9	16	14	17	2	19	7	7	24	9	9	14	2	10	26	7	16	31	20	10	16	18	15	1	5	14	18	11	19	9	8	11	6	10	14	10	9	9	1	21	8	16	9	19	7	11	8	3	5	9	2	4	1	16	17	9	5	13	19	16	23	16	17	21	24	6	16	9	10	9	37	6	6	11	4	11	6	8	7	9	8	5	1	5	1	2	7	4	15	9	5	7	12
MOSPD2	341	590	373	431	518	333	398	663	653	568	403	350	352	634	383	705	275	486	531	445	545	958	656	883	673	658	328	357	573	506	103	360	550	758	512	531	403	499	504	863	463	691	286	397	467	273	305	306	375	334	602	413	380	322	335	187	223	247	424	337	452	449	412	331	796	659	408	367	329	461	513	615	215	305	267	342	258	605	175	554	215	227	297	290	194	369	440	173	253	315	402	324	203	429	211	516	254	365	244	899
MOSPD3	38	63	21	52	22	20	29	62	18	18	16	21	18	25	20	25	10	20	36	14	37	36	39	35	31	28	17	9	21	14	13	11	43	44	15	30	16	21	18	6	32	22	17	24	12	16	8	20	28	16	68	28	15	7	16	6	16	9	7	11	13	12	12	18	29	20	18	18	24	8	8	24	29	15	23	12	18	27	20	7	18	10	13	15	9	15	24	15	17	17	19	10	21	14	10	21	7	11	12	48
MOV10	233	339	177	205	892	538	219	450	158	128	108	703	118	741	151	177	144	519	450	361	275	1155	380	281	231	339	109	267	257	98	73	1242	257	1711	144	184	73	615	92	683	135	119	304	1124	217	1221	204	251	394	200	1267	819	462	436	228	162	348	456	227	266	178	1399	326	875	364	571	199	154	257	165	166	314	300	256	179	261	197	311	151	1100	316	1250	177	225	178	251	389	232	172	402	112	669	128	421	81	151	70	111	115	339
MOV10L1	0	0	0	0	0	0	0	0	6	3	0	0	0	4	0	0	0	0	0	0	0	0	0	0	0	1	0	0	0	0	0	0	0	0	0	0	0	0	0	0	0	0	0	0	0	0	0	0	0	1	0	0	0	0	0	0	0	0	0	0	0	0	0	0	0	0	0	0	0	0	0	0	1	1	0	0	0	0	0	0	0	0	0	0	0	0	0	0	0	0	0	2	0	0	1	0	0	0	0	0
MOXD1	1	4	3	3	4	1	1	8	3	5	1	6	3	1	8	14	4	6	9	4	7	17	9	2	6	4	5	11	10	5	0	8	11	10	6	14	1	4	10	2	4	1	2	4	9	8	37	25	3	0	13	11	10	13	8	2	5	11	6	7	6	6	6	2	12	12	1	3	23	14	8	14	2	3	1	7	4	21	4	4	15	12	6	6	3	1	20	3	2	4	12	6	17	20	2	7	3	1	5	20
MOXD2P	0	0	0	0	0	0	0	0	0	0	0	0	0	0	0	0	0	0	0	0	0	0	0	0	0	0	0	0	0	0	0	0	0	0	0	0	0	0	0	0	0	0	0	0	0	0	1	0	0	0	0	0	0	0	0	0	0	0	0	0	0	0	1	0	0	0	1	0	0	0	0	1	0	0	0	0	0	0	0	0	0	0	0	0	1	1	0	0	0	0	0	0	0	0	0	0	0	0	0	0
MPC1	188	364	233	282	554	240	245	415	448	322	384	358	339	428	372	372	303	486	717	310	431	855	578	534	430	322	338	364	401	214	51	210	444	574	365	478	277	441	256	431	320	392	325	628	292	216	469	331	398	160	755	394	437	244	284	108	301	342	275	230	341	519	394	300	428	515	224	187	643	347	341	587	273	194	261	423	387	695	197	359	396	246	293	310	301	488	414	186	272	250	168	157	192	365	150	291	175	351	294	797
MPC1L	8	10	6	24	12	2	44	72	57	82	7	10	4	13	4	13	12	9	101	30	14	8	14	10	78	59	6	6	53	44	40	51	37	34	10	12	9	5	8	10	25	37	41	71	34	27	8	5	15	5	126	63	13	15	13	4	15	11	11	15	44	59	11	14	13	19	39	30	13	7	51	57	13	8	8	19	43	86	12	15	11	11	9	21	25	18	48	17	6	9	40	27	4	5	5	9	10	43	25	93
MPC2	41	91	80	117	157	73	69	115	113	110	139	72	137	91	125	213	116	177	179	26	127	259	183	256	198	169	145	186	232	128	6	68	132	165	65	192	94	77	122	129	105	127	86	143	102	47	156	89	163	119	341	153	186	108	110	51	93	95	59	110	192	125	147	99	204	153	107	132	276	218	109	212	110	72	100	205	148	298	105	157	217	100	139	122	154	198	98	51	77	24	76	38	75	98	59	101	110	92	113	250
MPDU1	75	133	79	84	176	134	108	186	125	72	69	181	82	172	133	118	96	105	189	76	119	233	220	123	122	134	75	99	143	58	61	83	89	181	58	112	65	139	88	120	85	110	130	212	88	122	144	156	204	81	393	171	186	110	131	96	162	152	60	108	121	237	113	117	229	192	102	98	205	98	113	155	109	100	76	103	96	161	70	89	124	105	72	103	78	79	142	91	75	140	93	101	86	117	58	81	51	66	84	257
MPDZ	0	0	0	0	0	0	0	0	0	0	0	0	0	0	0	0	0	0	1	0	0	0	0	0	0	0	0	0	0	0	0	0	0	1	0	0	0	0	0	0	0	0	0	0	0	0	0	0	0	0	0	0	0	0	0	0	0	0	0	0	0	0	0	0	0	0	0	0	0	0	0	0	0	0	0	0	0	0	0	0	0	0	0	0	0	0	0	0	0	0	0	0	0	0	0	0	0	0	0	0
MPEG1	1352	2507	1768	1747	2480	1871	1338	1936	1184	1064	1101	2112	964	2951	749	985	551	2007	1652	1398	2240	5349	1921	1365	1589	1402	848	920	1394	769	210	1142	1650	3791	1449	1582	904	2178	932	1906	1040	1156	1205	2516	975	1745	856	1529	1677	1494	3347	1732	1469	1393	1228	697	921	1301	1114	1516	1194	2115	868	1885	1641	1635	1172	1098	1068	1130	1143	2184	1708	1629	1040	1485	1158	2625	1002	1026	801	793	983	1074	1372	1830	1242	581	697	1978	1037	1891	796	2181	597	1081	820	879	811	3997
MPG	176	278	212	176	272	241	225	357	234	136	201	160	265	247	269	291	245	190	367	197	313	525	314	264	294	268	206	164	269	183	130	225	272	362	184	222	159	262	195	192	188	276	176	295	176	128	266	255	412	200	798	337	347	222	233	185	328	180	161	174	245	250	227	168	321	247	232	192	466	201	203	410	189	149	211	281	364	506	187	143	314	193	162	340	218	183	256	153	241	192	202	100	223	242	129	210	99	145	145	512
MPHOSPH10	37	78	33	38	56	25	37	87	77	60	54	35	57	51	45	86	53	151	131	22	43	152	85	87	112	73	50	27	98	42	0	19	97	73	31	71	50	69	59	69	40	61	41	80	44	18	66	20	68	32	98	64	52	63	21	20	37	31	33	48	71	48	69	48	63	89	48	60	90	37	86	103	27	28	33	96	70	182	24	24	38	28	42	57	51	65	88	17	29	9	31	11	22	73	15	65	25	58	53	151
MPHOSPH6	19	39	21	17	54	25	43	31	55	52	26	18	30	35	29	43	33	69	85	12	28	100	62	50	60	32	38	53	62	24	1	23	57	38	20	47	32	39	13	28	26	30	15	37	20	8	50	22	41	36	61	51	55	34	29	22	33	25	16	37	73	25	64	30	42	47	46	22	70	43	36	61	26	34	25	50	51	89	25	22	47	31	38	64	55	54	38	8	17	6	15	13	12	40	7	30	17	45	28	78
MPHOSPH8	313	555	312	297	452	299	361	588	586	438	372	580	419	656	307	465	140	257	698	372	593	952	721	666	642	439	212	237	708	312	62	228	603	450	411	539	341	459	355	308	435	420	361	439	274	232	312	371	316	274	877	387	381	359	287	193	352	210	166	236	597	257	379	229	308	178	335	369	289	223	346	580	154	236	273	422	318	686	200	209	267	215	253	288	127	226	540	158	300	363	230	133	128	193	75	196	153	207	181	511
MPHOSPH9	84	150	89	118	99	40	74	101	84	95	47	69	106	101	81	99	51	128	192	23	120	207	194	168	204	125	110	72	163	95	3	33	193	91	41	125	54	72	83	56	64	59	106	163	66	42	162	119	136	77	296	196	174	199	91	58	103	92	60	144	168	133	220	73	160	116	139	118	188	135	83	168	89	54	98	195	99	209	57	54	140	70	90	127	107	155	140	73	97	58	54	26	43	93	27	125	46	84	50	165
MPI	84	216	69	93	95	87	123	218	140	106	164	101	196	131	119	141	60	179	203	143	151	213	170	235	226	161	124	162	205	157	158	97	255	210	112	156	116	151	143	81	194	195	79	78	64	28	101	94	113	66	201	104	95	84	70	37	81	48	48	64	187	115	125	52	176	172	85	89	124	71	88	196	62	73	78	84	79	217	44	35	69	40	70	65	47	63	165	103	176	104	138	39	108	115	83	134	60	106	68	258
MPL	54	71	23	56	17	19	26	25	18	25	35	25	37	48	25	53	4	2	31	130	172	28	8	49	58	29	20	22	17	31	9	8	23	88	17	36	10	55	17	24	62	68	21	7	21	22	32	48	5	50	38	19	10	13	16	13	10	20	28	27	30	50	16	35	35	19	41	6	5	50	45	94	42	13	47	14	54	36	27	9	2	5	8	0	4	2	6	16	21	10	27	6	41	7	24	17	53	3	4	67
MPLKIP	46	84	50	84	99	101	116	166	109	79	86	90	62	133	134	198	110	159	184	79	149	203	270	127	159	219	123	84	131	96	104	93	178	147	78	135	77	153	101	111	84	151	69	145	65	54	119	107	182	90	360	112	151	153	142	113	115	119	73	97	180	133	180	137	198	141	77	80	272	122	81	166	99	61	107	199	133	319	63	131	159	106	131	202	201	202	176	99	121	168	103	95	104	154	88	161	71	99	87	270
MPND	48	87	36	36	76	31	57	85	74	56	63	41	39	52	56	85	46	65	86	38	69	77	60	71	61	46	30	35	62	19	24	59	65	100	45	62	37	55	39	39	47	61	53	56	25	36	44	47	73	42	166	63	80	35	59	36	66	52	24	22	52	66	75	51	71	56	66	46	102	36	48	106	85	44	39	35	78	120	40	72	79	39	60	71	62	66	47	49	42	59	58	20	49	44	33	45	34	19	35	85
MPO	15	34	34	32	81	37	61	78	41	36	14	23	15	30	22	19	17	25	26	32	44	70	24	19	32	35	32	22	10	22	12	32	14	77	13	41	21	37	16	53	14	19	34	42	5	19	7	18	18	17	81	71	13	11	24	45	12	31	17	17	6	59	14	45	28	54	7	10	3	21	12	20	45	29	10	24	31	69	19	20	9	30	19	10	13	25	22	9	8	26	44	45	18	45	14	17	18	25	15	59
MPP1	1891	3860	6015	6014	5445	2051	1701	1951	2496	2223	7239	4083	3967	2340	1743	2700	1964	1092	882	2590	5453	3161	1839	3075	3800	2908	6255	6307	4251	4266	985	3688	1261	4352	3379	3083	1067	1305	1933	1439	1999	1757	3743	1832	2540	2312	1252	1806	863	2504	6263	1969	2462	1625	1654	1520	673	986	2522	2931	1109	1371	1818	2226	1626	1450	3580	1852	956	3082	1626	2047	3422	1654	2245	797	1666	1511	1400	1395	665	749	1805	1045	583	957	422	907	1099	615	3194	1611	1517	496	1893	737	3331	1191	1046	2985
MPP2	0	3	5	3	0	1	4	5	1	3	0	2	1	0	1	2	0	1	1	0	1	3	6	4	1	1	0	1	5	0	1	0	4	9	1	0	0	0	2	0	5	3	4	0	2	0	0	0	1	4	3	1	2	5	1	0	3	1	0	1	2	0	1	0	2	0	1	0	2	1	2	1	1	0	1	3	3	3	1	0	3	1	1	0	0	4	2	0	3	0	2	0	0	2	1	2	1	1	2	2
MPP3	1	5	3	5	7	4	3	1	2	5	0	0	0	0	0	0	3	0	1	0	4	1	3	5	0	2	1	1	1	1	1	3	0	2	0	0	0	0	0	2	0	2	1	2	0	0	0	3	3	3	5	2	2	2	0	0	1	1	0	0	0	2	2	3	2	1	0	1	1	3	3	3	2	1	1	2	1	4	8	3	2	0	0	2	2	0	5	0	1	1	4	0	4	4	0	1	0	0	0	5
MPP4	0	1	0	0	0	0	0	0	0	0	0	0	0	0	0	0	0	0	0	0	0	0	0	0	0	0	0	0	0	0	0	0	1	0	0	0	0	0	0	0	0	0	0	0	0	0	0	0	0	0	0	0	0	0	0	1	0	0	1	0	0	0	0	0	0	0	0	0	0	0	0	0	0	0	0	0	1	0	1	0	0	0	0	0	0	0	0	0	0	0	0	0	0	0	0	0	0	0	0	0
MPP5	40	69	35	31	32	24	45	57	21	27	21	52	19	41	23	27	15	34	41	12	65	70	79	47	61	27	16	23	57	36	17	17	59	57	24	34	12	19	16	11	24	27	23	46	23	16	48	37	35	27	113	36	37	51	31	26	44	26	24	43	35	23	59	29	56	28	28	26	57	40	31	56	21	19	40	44	25	49	18	8	34	21	26	39	32	29	62	13	21	37	17	14	16	23	5	23	14	32	15	69
MPP6	13	38	37	27	73	10	26	54	36	28	48	19	73	29	35	33	22	40	48	12	66	101	62	52	92	90	117	117	56	52	2	19	81	27	18	34	23	12	41	24	30	16	38	57	26	6	58	38	51	28	73	37	54	43	14	25	28	18	35	48	112	20	65	36	29	31	22	43	47	55	60	95	16	18	30	67	23	66	13	13	16	9	16	29	18	35	89	26	7	6	17	18	16	66	11	39	20	43	19	91
MPP7	137	283	170	213	214	150	226	312	215	206	246	273	237	280	184	279	176	280	263	105	321	401	309	267	302	181	242	187	393	179	50	96	417	299	161	263	177	166	201	146	246	280	222	325	273	165	246	224	311	123	557	244	219	186	242	148	235	214	194	207	235	230	279	187	236	209	233	150	296	283	225	402	167	92	189	326	216	349	124	156	210	97	209	193	294	309	335	114	202	164	185	96	164	214	79	235	119	183	142	447
MPPE1	397	512	315	458	304	190	390	602	350	294	226	332	271	346	268	372	162	286	206	97	542	673	815	702	362	256	298	271	475	279	104	148	428	361	205	320	192	247	261	171	304	313	219	272	487	324	189	301	141	82	819	352	445	269	472	203	311	194	189	187	149	377	368	208	225	197	456	216	396	310	367	637	117	65	280	336	295	319	142	213	287	173	192	148	130	177	180	88	159	137	218	163	176	175	78	208	180	253	170	755
MPPED1	0	1	0	0	0	0	0	1	0	0	1	0	0	0	0	0	0	0	0	0	0	0	0	0	0	1	0	1	1	0	1	0	1	2	0	0	0	0	1	0	0	2	0	0	0	0	2	1	0	0	0	0	0	0	0	0	0	1	0	0	0	0	0	0	0	0	0	0	0	0	0	1	1	0	0	0	0	0	0	0	2	0	0	0	2	0	2	0	0	0	0	0	0	2	0	0	0	0	0	0
MPPED2	2	2	2	6	1	0	11	12	0	2	4	0	10	3	1	1	1	3	0	0	3	4	13	6	2	1	0	0	4	1	1	2	6	3	3	4	1	4	0	0	2	2	9	4	0	2	3	9	4	2	4	1	1	0	0	1	2	2	4	1	2	0	1	1	1	2	2	3	1	1	3	2	0	0	4	8	3	1	2	1	2	2	0	2	5	6	4	3	2	0	1	2	0	2	4	8	2	1	4	14
MPRIP	707	1458	787	701	788	474	735	1127	1582	1399	1213	864	1417	1191	1275	1610	667	964	2277	920	1522	2172	1290	1558	1778	901	625	659	1765	820	242	489	1670	1394	1023	1300	715	835	816	511	1095	1223	890	819	665	419	816	788	804	522	2081	797	1124	933	888	444	816	674	524	717	1494	589	661	434	738	463	901	596	1190	591	1156	2008	1127	793	892	1119	1327	2674	728	719	1488	671	1237	1109	731	1261	1024	522	1089	913	961	353	685	639	448	724	365	540	443	1160
MPST	94	182	129	170	189	143	128	151	174	139	92	124	103	123	92	118	110	90	184	109	257	206	316	242	186	133	178	170	167	107	114	156	227	353	139	133	141	215	154	75	112	122	165	220	98	105	155	241	403	214	431	135	193	145	211	130	153	110	123	142	188	306	178	137	414	245	193	118	309	196	106	212	187	87	282	287	200	250	192	135	194	126	146	228	149	157	103	95	121	93	144	81	159	120	112	109	158	123	182	617
MPV17	272	458	290	258	349	310	399	583	244	229	203	373	230	350	222	262	161	274	502	176	409	565	525	370	419	330	235	235	387	222	320	319	487	644	213	318	160	327	228	199	231	319	324	529	236	260	383	420	533	313	1153	503	443	452	441	271	471	345	242	396	386	565	501	342	620	527	286	234	466	347	323	757	466	262	295	420	365	766	277	281	379	311	275	410	285	346	300	252	271	459	333	263	231	371	155	320	141	222	213	701
MPV17L	1	2	5	19	4	0	1	3	0	21	1	5	4	4	8	1	1	0	1	3	14	4	0	1	1	7	1	5	5	6	5	8	7	4	7	4	3	4	3	4	6	8	1	1	3	1	1	2	4	0	5	5	0	1	3	1	2	2	2	2	3	3	1	2	4	3	2	3	8	3	2	5	6	3	2	2	6	8	1	0	0	1	0	0	2	4	2	3	2	0	6	1	0	0	1	3	1	2	0	8
MPV17L2	31	61	30	39	29	37	48	61	50	33	24	36	22	52	33	37	28	32	74	23	62	77	80	38	47	36	33	26	57	31	22	40	78	75	23	47	18	36	26	28	35	35	55	86	28	38	73	58	78	22	163	52	79	40	53	24	59	53	36	33	44	65	42	54	73	64	42	46	92	25	31	96	57	28	51	32	40	108	35	35	59	38	35	25	32	42	50	45	29	28	35	32	36	32	26	38	15	25	24	80
MPZ	2	5	2	2	7	3	4	10	3	0	2	3	3	6	0	7	7	12	4	5	5	3	3	1	5	2	1	2	1	3	1	3	3	6	5	5	5	2	3	4	3	3	4	8	4	1	1	1	1	2	3	1	1	3	6	2	1	0	2	4	3	3	0	6	7	5	3	4	2	0	5	4	2	3	2	1	0	5	1	2	0	0	0	0	1	4	6	2	4	1	8	4	0	5	1	2	3	2	3	12
MPZL1	36	69	21	30	64	25	56	84	47	75	72	108	31	118	19	27	28	114	32	30	40	98	72	88	111	67	37	45	43	20	4	68	42	146	53	92	31	65	107	221	90	126	85	146	61	47	49	53	51	44	52	52	28	40	67	36	22	28	41	28	40	72	31	62	58	54	60	41	23	34	40	89	29	32	27	42	22	32	32	115	49	75	19	24	17	19	60	15	37	39	45	89	13	53	19	38	28	30	29	77
MPZL2	41	58	23	17	47	61	54	64	48	28	13	45	45	82	20	30	21	47	42	11	50	104	59	44	55	92	14	47	28	22	16	43	33	60	45	40	25	27	31	56	31	46	43	43	50	53	46	37	50	30	69	30	81	42	31	21	13	31	42	49	17	42	34	50	69	28	21	32	19	31	22	39	36	9	24	31	14	38	18	40	16	23	26	34	16	19	72	28	22	33	25	33	21	48	10	27	23	38	17	66
MPZL3	197	345	128	189	388	255	267	262	347	352	279	131	314	214	261	543	178	291	267	107	289	387	366	505	537	298	269	228	287	265	15	92	274	204	231	525	274	193	194	185	440	359	112	143	308	93	134	118	239	214	247	161	193	180	148	71	86	78	77	126	254	153	152	95	329	181	303	208	233	227	293	426	126	99	187	201	175	367	153	96	102	64	143	100	100	148	168	89	89	35	262	90	72	164	56	153	156	186	116	375
MR1	107	211	115	102	293	227	180	300	154	157	130	185	99	356	140	147	81	270	246	210	177	338	256	213	179	152	105	167	191	117	90	255	207	309	147	166	92	292	91	294	135	166	144	312	123	165	117	130	124	98	318	269	143	148	70	43	104	161	123	120	167	347	124	242	228	331	123	81	156	125	157	231	165	165	115	133	128	234	61	287	103	165	94	99	74	172	186	107	104	224	107	163	96	181	44	84	80	116	85	364
MRAP	0	0	0	0	0	0	0	0	0	2	0	0	0	0	1	0	0	0	0	0	0	0	0	0	0	0	0	0	0	0	0	0	0	0	0	0	0	0	0	0	0	0	0	0	0	0	0	0	0	0	1	0	0	0	0	0	0	0	0	0	0	0	0	0	0	0	0	0	0	0	0	1	0	0	0	0	0	0	0	0	0	0	0	1	0	0	1	0	0	0	0	0	0	1	0	2	0	0	0	0
MRAP2	0	0	0	2	0	0	0	0	0	0	1	0	0	0	1	2	0	0	0	0	0	1	0	3	0	0	0	0	0	0	3	0	0	1	0	2	0	2	0	0	0	0	0	0	0	0	0	0	0	1	1	0	0	0	0	0	0	0	0	0	1	0	0	0	0	0	1	0	0	0	0	0	0	1	0	0	0	0	0	0	0	0	0	0	0	0	0	0	0	0	3	0	1	0	1	0	0	0	1	0
MRAS	20	48	8	19	33	35	60	54	15	16	11	26	8	26	22	16	24	29	100	28	26	37	25	9	26	23	10	15	30	5	11	7	13	32	25	21	11	27	8	12	14	30	18	48	16	21	12	23	46	11	103	63	42	30	12	10	25	36	26	20	9	45	7	8	21	37	4	10	13	10	31	45	53	22	22	25	34	53	19	10	15	16	24	18	13	11	15	12	9	8	19	6	13	23	14	22	22	41	21	65
MRC1	7	25	8	6	10	1	5	3	5	7	21	8	14	18	15	31	4	11	8	3	15	23	11	1	3	4	1	1	3	0	1	4	15	8	10	6	0	1	10	2	9	18	1	7	2	3	4	3	11	8	15	8	4	7	0	0	2	3	1	1	10	3	1	3	1	2	7	9	4	9	7	9	9	2	13	9	6	22	6	18	4	3	2	7	9	24	3	3	2	0	3	0	7	4	1	3	9	8	3	4
MRC2	5	30	5	20	2	3	15	13	6	28	13	0	12	12	5	10	4	13	28	10	18	8	13	5	12	7	10	12	20	10	16	17	45	28	6	17	13	8	14	5	13	8	4	3	7	2	6	7	6	6	27	4	10	6	10	3	18	3	1	8	8	1	9	6	9	12	8	6	10	3	9	15	4	5	11	20	9	15	3	2	6	2	16	14	9	7	15	11	27	9	6	0	10	10	4	9	8	6	4	12
MRE11A	61	119	113	134	126	41	68	104	95	103	70	36	117	105	79	107	55	114	197	24	88	284	130	186	180	166	81	122	175	103	1	44	210	129	57	126	69	99	102	79	98	77	75	123	74	36	105	80	139	110	229	191	147	120	71	40	72	61	54	94	176	112	160	70	158	142	122	149	150	112	134	218	68	82	56	114	87	250	70	76	96	65	61	68	55	96	116	41	33	27	51	24	26	76	20	70	41	57	55	191
MREG	12	15	15	21	13	10	15	10	12	8	10	3	25	15	6	9	15	10	40	6	19	37	22	13	24	20	12	6	16	11	1	4	14	13	7	12	6	11	6	0	8	10	27	37	17	7	18	27	23	7	50	30	20	27	19	3	36	21	7	12	16	11	30	8	22	9	21	19	31	12	20	38	17	12	9	18	18	26	13	11	33	9	22	22	17	28	14	10	8	6	5	4	4	3	5	7	6	9	7	19
MRFAP1	912	1443	992	1054	1474	992	981	1586	1233	800	1050	1332	853	1308	838	987	598	950	1407	685	1561	1843	1811	1274	1322	1148	851	1065	1195	870	487	874	1256	1802	1069	1252	650	958	833	757	1025	1264	1093	1446	1096	943	1034	1264	1223	817	2521	1029	1125	1114	1060	771	973	813	853	965	996	1508	1249	795	1563	1076	939	747	1030	1341	921	1994	857	558	809	963	858	1572	637	845	694	753	551	945	529	735	992	650	847	941	788	670	589	747	497	799	438	634	477	1594
MRFAP1L1	262	612	306	331	422	278	355	515	515	484	366	464	370	556	357	477	299	676	943	249	523	892	686	600	800	621	436	379	697	388	177	266	837	494	413	615	376	410	354	262	442	563	447	737	359	231	606	682	514	293	963	542	574	724	402	331	508	328	310	421	737	466	915	324	686	514	371	329	822	554	488	840	272	235	287	705	359	934	235	232	367	263	288	545	471	647	737	270	390	632	294	313	191	524	136	460	165	446	277	955
MRGBP	65	87	43	54	69	49	44	88	86	75	63	67	124	117	108	106	91	110	173	71	126	178	158	118	118	118	84	54	114	78	20	41	97	103	103	152	58	71	51	52	55	115	91	111	41	32	70	94	95	45	166	101	93	65	43	32	73	57	40	54	75	66	56	47	90	66	71	62	157	42	57	127	54	37	77	110	126	149	52	47	95	51	72	101	60	88	108	49	49	60	64	30	42	64	39	62	29	58	58	215
MRGPRD	7	17	8	33	6	16	9	18	23	61	16	7	16	12	8	9	12	19	40	19	18	1	15	16	14	17	12	9	9	10	15	8	41	13	12	17	17	17	9	10	24	10	1	6	7	4	10	8	9	7	30	6	20	17	10	2	8	9	11	5	13	10	18	11	5	1	11	9	11	5	5	19	13	0	3	3	4	22	5	6	9	4	2	9	9	4	5	14	10	2	8	2	5	2	4	3	1	10	10	16
MRGPRE	0	0	0	0	0	1	0	0	0	1	0	0	0	0	0	2	0	0	0	0	0	0	7	0	0	0	0	1	0	0	0	0	0	1	0	0	0	0	0	0	0	1	0	0	0	0	0	0	0	0	0	0	0	0	0	0	0	0	0	0	0	1	0	0	0	0	0	0	0	0	0	0	0	0	0	1	0	0	0	0	0	0	0	0	0	0	1	0	0	0	0	0	0	0	0	0	0	0	0	0
MRGPRF	0	3	0	0	0	0	0	0	0	1	1	0	0	0	0	0	0	0	0	0	0	0	0	0	0	0	0	0	0	0	0	0	0	0	0	0	0	0	0	0	0	0	0	0	0	0	0	0	0	0	0	0	0	0	0	0	0	0	0	0	0	0	0	0	0	0	0	0	0	0	0	2	0	0	0	0	0	0	0	0	0	1	0	0	0	0	0	0	0	1	0	0	0	0	0	0	0	1	0	0
MRGPRG	1	3	2	16	1	1	2	0	1	14	0	0	0	2	0	1	0	0	0	0	0	2	0	4	0	0	1	0	0	0	0	0	3	1	0	0	1	2	0	1	2	2	1	0	3	0	1	0	0	0	0	1	0	0	3	0	0	0	0	0	1	1	0	0	0	0	2	0	0	1	0	0	1	0	0	0	0	2	0	0	0	1	0	0	0	0	0	1	3	0	0	0	0	0	0	0	0	0	0	0
MRGPRX1	2	2	0	18	3	0	0	5	2	21	0	0	0	1	4	4	0	0	2	1	1	1	0	3	3	0	0	0	0	0	0	4	2	0	1	2	1	0	0	1	0	2	0	0	0	0	1	0	0	0	6	1	0	0	3	0	1	0	1	1	1	1	1	0	0	1	2	2	4	12	1	1	1	3	1	0	1	1	2	1	0	0	1	0	2	0	0	5	2	0	0	0	0	0	2	1	0	1	1	0
MRGPRX2	1	2	0	0	0	0	0	0	0	1	0	0	3	0	0	1	0	2	1	0	1	4	0	1	2	1	0	0	0	0	0	0	5	1	0	0	0	1	0	1	1	0	0	1	1	1	0	0	0	0	2	0	0	0	0	0	1	0	0	0	3	2	0	0	0	1	0	1	1	0	0	0	0	0	1	0	0	0	2	1	2	0	1	0	0	0	0	0	0	2	0	1	0	0	0	1	0	0	0	0
MRGPRX3	3	4	2	2	0	1	5	1	0	5	0	1	3	0	0	0	1	1	1	0	5	4	1	0	5	3	1	0	2	4	0	0	0	0	1	4	0	0	2	0	6	3	2	1	1	0	2	1	3	1	2	1	2	1	1	2	2	2	0	3	4	1	2	1	1	2	1	1	0	2	0	6	0	0	0	2	2	1	1	2	1	3	5	0	1	4	2	2	1	0	0	1	2	2	2	1	0	0	1	1
MRGPRX4	3	3	0	7	0	0	2	0	2	18	2	1	0	1	2	2	0	1	1	0	2	0	0	2	1	2	6	0	5	0	0	4	3	4	1	0	0	0	1	1	4	4	0	3	0	0	0	1	0	0	6	1	0	0	1	0	2	0	2	1	1	1	0	0	0	1	1	1	2	1	2	0	1	1	0	0	1	2	4	3	1	0	1	0	0	1	3	9	2	0	1	0	1	0	0	0	1	1	1	4
MRI1	306	516	267	359	281	215	352	432	324	281	170	190	258	346	302	357	233	252	519	158	421	491	642	485	475	341	217	185	444	244	250	187	679	487	159	306	184	231	324	139	315	300	390	406	199	194	320	408	611	294	1506	503	556	440	535	292	726	340	195	328	348	377	641	254	565	400	478	315	918	327	402	672	501	206	427	517	541	700	378	227	694	278	522	564	565	406	347	321	446	286	306	101	354	268	194	329	88	155	164	310
MRM1	33	80	32	35	44	29	57	75	72	43	64	36	48	64	49	45	34	42	89	43	65	83	41	56	63	45	31	31	64	34	41	24	83	69	32	39	24	40	40	19	46	48	51	57	37	27	39	38	60	23	99	36	40	50	34	12	46	34	27	30	57	51	41	33	45	38	44	32	56	13	33	64	34	26	46	42	39	114	24	19	44	26	36	30	35	36	49	38	43	47	33	7	34	41	26	44	29	25	21	71
MRO	0	1	0	1	0	2	0	0	0	0	1	0	0	0	0	1	0	0	0	0	1	0	0	0	0	0	0	0	0	0	0	0	0	0	0	0	0	0	0	0	0	0	0	0	0	0	0	0	0	0	1	0	0	0	0	0	1	0	0	0	0	0	0	0	0	0	0	0	0	0	1	0	0	0	0	1	0	0	0	0	0	0	0	0	0	0	0	0	0	0	0	0	0	1	0	0	0	0	0	2
MRP63	36	45	37	42	82	53	56	68	38	20	28	63	32	51	28	30	36	42	54	22	66	112	134	37	65	80	36	59	67	29	14	26	67	56	17	33	16	32	25	24	23	21	89	132	42	84	71	138	173	53	310	88	125	103	63	75	115	66	37	59	55	90	108	54	86	36	61	35	116	71	55	83	39	46	50	85	59	70	26	49	105	60	24	107	56	52	84	34	32	93	47	53	30	77	19	67	17	40	42	99
MRPL1	50	56	62	60	58	56	56	76	59	41	27	70	43	68	37	50	48	70	137	31	66	129	141	51	107	116	78	48	112	38	26	23	144	69	46	46	36	37	45	20	31	44	104	104	56	43	129	63	157	37	199	88	118	96	74	67	95	62	66	96	93	91	103	40	97	73	29	48	167	97	75	115	51	41	37	113	65	117	17	33	102	42	63	113	88	140	131	38	43	85	36	35	39	59	25	84	35	64	52	175
MRPL10	234	308	182	239	290	235	276	379	274	197	278	251	275	290	253	236	163	232	426	163	337	524	565	483	417	362	162	183	330	174	118	175	307	394	225	308	178	291	208	170	268	326	262	323	231	157	372	301	303	199	717	363	346	260	276	191	329	238	185	300	233	372	295	220	382	374	291	192	422	210	223	345	233	166	208	227	335	504	245	181	283	196	224	246	216	212	248	191	324	371	226	140	191	250	120	202	139	207	174	550
MRPL11	16	44	36	45	74	45	31	78	57	43	32	50	60	52	76	68	76	76	103	22	79	132	137	58	111	57	69	72	68	24	2	22	65	60	22	85	35	53	53	31	50	43	48	100	49	18	79	56	110	28	172	45	95	31	47	20	65	54	34	39	61	54	65	41	71	65	85	38	174	52	40	81	52	23	38	59	73	75	60	53	77	26	50	61	79	72	96	40	42	21	33	10	31	62	27	44	41	62	47	180
MRPL12	52	155	77	87	118	79	116	156	140	106	80	125	99	148	128	197	137	128	199	66	151	167	272	129	147	136	94	96	132	90	25	72	161	168	107	155	68	126	125	73	139	121	144	205	88	86	168	153	225	68	360	138	176	122	139	59	170	95	58	119	141	127	105	79	203	107	118	83	244	111	87	187	133	43	81	120	113	212	88	69	178	92	91	144	114	135	151	94	117	144	70	64	103	110	57	99	49	81	74	234
MRPL13	1	5	3	2	5	4	1	5	3	2	3	4	1	3	2	1	0	3	9	2	9	7	13	6	9	3	4	4	13	0	1	9	10	7	0	6	1	3	10	1	5	1	8	7	4	3	11	8	8	0	14	5	3	10	6	3	11	5	0	1	2	3	9	1	4	3	0	3	4	3	4	9	2	1	4	11	2	5	2	0	6	4	5	0	2	6	11	1	2	5	0	4	2	7	0	5	0	0	4	3
MRPL14	111	182	129	122	228	173	208	266	132	102	61	145	76	147	105	131	132	153	191	86	269	296	287	146	145	146	135	113	186	114	92	109	207	180	73	100	64	125	89	74	92	102	212	377	146	122	221	220	260	71	613	151	267	210	130	141	252	168	107	114	113	194	244	124	173	162	102	105	313	96	88	175	138	68	116	177	155	218	91	98	251	179	90	282	191	192	193	102	144	135	74	54	89	131	77	145	72	129	123	397
MRPL15	28	64	30	31	83	51	52	82	64	47	60	38	61	61	67	105	84	116	139	33	83	194	117	72	87	96	83	69	81	51	8	35	105	64	49	72	51	68	80	63	44	75	55	132	45	23	124	81	148	42	275	130	154	85	56	44	75	54	51	74	162	56	123	48	84	72	66	69	240	87	79	125	44	67	60	96	91	202	53	54	95	66	74	89	79	96	115	35	42	24	52	27	48	93	29	68	39	52	57	147
MRPL16	49	142	69	72	158	26	54	95	138	116	138	33	153	108	148	254	106	204	236	36	125	322	157	157	175	107	134	132	147	120	1	63	197	211	76	183	113	189	118	180	173	171	75	175	64	39	124	83	152	82	256	182	146	85	78	29	101	74	64	77	167	206	119	100	157	246	152	95	239	124	159	255	99	93	108	131	140	283	100	128	126	120	115	66	99	133	146	81	76	50	88	54	100	137	52	99	73	103	81	218
MRPL17	58	141	108	50	175	81	60	135	133	134	121	145	120	181	138	191	167	210	335	172	206	484	319	219	263	203	159	191	276	162	33	176	189	267	136	191	104	178	113	161	134	191	167	234	126	113	130	140	192	84	305	190	290	210	154	128	178	123	72	124	206	153	109	92	123	139	72	121	275	134	162	306	132	165	117	188	146	429	112	288	201	309	90	202	138	132	294	143	214	310	116	102	92	297	87	165	68	91	97	203
MRPL18	123	232	131	134	269	165	175	276	128	129	106	223	106	95	143	203	101	158	310	111	219	455	388	205	250	221	152	151	224	89	34	135	242	274	131	187	109	149	130	117	116	168	179	308	116	106	208	144	285	148	448	238	227	241	199	154	212	211	150	224	219	207	263	153	266	188	110	125	269	206	225	348	203	149	138	300	200	406	140	379	222	193	169	226	151	241	258	120	153	314	129	119	131	277	80	233	77	153	100	310
MRPL19	81	169	79	100	128	99	101	211	150	80	122	147	130	155	94	207	65	126	256	140	167	268	251	127	183	126	114	69	148	78	22	103	257	159	85	145	59	129	118	101	146	154	85	127	98	64	127	128	127	61	223	111	148	80	97	45	121	55	64	97	131	127	107	69	114	141	80	76	172	76	98	167	66	53	74	53	74	163	67	47	96	61	62	79	49	58	147	55	109	105	76	49	58	95	45	99	42	80	63	241
MRPL2	119	195	106	129	206	133	159	242	125	98	76	169	82	193	94	139	71	115	170	89	239	260	262	166	189	159	97	77	162	101	74	98	162	249	65	123	86	161	105	85	109	132	140	182	99	105	132	225	196	125	375	166	173	165	121	104	179	146	70	123	122	206	207	113	227	196	115	106	215	188	82	214	153	99	128	157	123	265	84	67	110	88	88	155	76	142	196	123	124	172	55	112	114	138	77	129	64	95	97	274
MRPL20	246	524	316	275	528	288	382	658	683	486	514	540	520	579	560	619	454	776	966	306	539	1007	845	576	627	569	429	476	686	371	213	478	850	682	490	614	406	590	478	391	528	670	501	682	404	264	648	475	644	338	1191	568	701	539	452	350	482	425	304	393	639	549	678	353	767	661	446	321	906	535	438	806	313	301	331	562	457	1006	238	442	481	428	435	706	408	472	694	269	490	554	404	261	360	626	217	481	254	434	356	1178
MRPL21	102	176	119	96	179	129	191	202	143	81	110	185	91	142	90	112	131	149	205	61	154	216	247	154	160	170	106	114	144	90	83	95	188	146	57	110	90	114	115	61	116	138	158	284	133	111	142	153	208	75	517	183	217	237	204	156	232	180	56	118	122	198	236	139	282	188	131	104	350	206	110	179	155	93	114	194	180	366	74	124	228	119	127	258	210	229	207	98	146	216	102	85	84	170	60	154	81	133	104	290
MRPL22	27	48	42	27	80	26	26	45	65	39	39	84	30	35	44	68	67	100	143	41	88	231	106	66	72	100	97	89	98	44	8	42	121	44	40	58	36	33	29	24	21	30	55	124	76	21	103	72	106	24	129	46	120	84	49	56	64	65	33	63	72	26	80	26	52	35	20	36	135	61	41	86	32	23	38	85	65	105	24	36	60	44	42	75	60	54	117	18	45	73	23	44	10	115	23	70	20	64	58	168
MRPL23	216	446	218	264	466	289	425	590	417	294	262	347	373	459	476	579	330	459	680	243	479	665	668	422	414	435	393	393	505	326	193	383	617	647	359	394	286	455	388	341	341	445	350	492	297	226	540	452	571	178	903	462	523	389	397	288	459	317	209	327	380	467	489	304	721	631	244	250	794	431	250	535	338	179	301	364	353	605	217	327	456	353	346	469	394	319	492	330	428	386	375	228	385	537	183	386	167	341	355	1103
MRPL24	94	205	151	138	208	80	137	223	310	294	270	197	331	315	349	379	269	408	567	264	274	452	343	307	356	324	265	235	369	270	102	168	411	357	275	347	263	269	237	265	314	364	185	246	169	74	233	212	287	128	457	257	286	285	168	141	229	174	108	162	398	236	302	180	320	274	161	145	397	174	251	352	197	204	183	283	220	610	148	150	371	181	225	329	310	310	310	152	263	229	176	124	160	276	124	285	101	175	147	522
MRPL27	18	49	35	31	62	41	44	49	14	9	11	61	8	34	16	31	23	28	49	12	41	84	85	35	20	30	29	34	29	21	11	25	41	35	24	42	20	27	19	16	7	26	45	89	22	41	63	78	81	36	130	33	44	46	33	54	34	56	17	28	45	48	45	31	50	23	15	31	79	46	15	40	37	21	23	51	34	61	25	44	47	28	11	40	63	69	46	25	23	65	22	41	20	58	10	31	17	34	23	62
MRPL28	271	445	241	310	485	385	380	562	334	220	273	419	277	470	293	343	219	312	441	270	395	691	668	437	457	363	251	310	292	249	164	258	305	632	327	372	221	420	298	318	335	355	247	332	216	221	265	379	457	256	873	452	325	300	351	174	298	292	236	213	349	434	350	319	605	490	290	222	326	312	255	542	350	264	324	287	417	650	220	308	274	277	268	291	243	220	339	224	258	367	225	207	271	297	204	256	173	183	186	717
MRPL3	193	474	238	199	441	145	210	442	464	442	321	355	421	438	349	483	519	952	1252	292	479	1079	887	465	574	696	441	437	703	464	74	272	931	407	408	562	372	438	323	266	357	515	323	628	297	133	589	403	456	177	682	448	586	554	264	230	317	331	278	364	757	329	515	218	420	396	198	274	958	408	386	630	198	253	273	605	423	1125	162	326	509	332	347	702	590	633	709	182	370	568	226	221	171	725	133	506	188	468	392	1270
MRPL30	18	52	26	39	70	21	39	60	72	19	26	17	46	40	25	55	60	52	71	6	50	160	64	75	74	63	47	68	61	36	1	12	61	43	16	46	24	36	29	21	24	48	34	90	26	16	46	34	99	50	181	95	102	93	37	34	61	47	22	57	107	62	69	51	77	40	53	40	146	61	43	112	38	33	52	131	48	110	47	59	108	62	42	86	79	134	65	23	17	14	24	25	10	34	7	51	18	41	27	105
MRPL32	113	211	178	223	289	188	243	289	157	103	107	288	94	175	99	186	164	389	424	133	293	694	559	215	313	360	237	238	305	194	91	154	604	227	173	164	148	173	148	92	114	138	190	440	108	77	374	357	502	183	701	396	444	572	270	275	321	305	185	259	375	261	513	189	370	201	134	172	663	273	230	365	192	192	173	574	279	553	150	277	319	297	171	533	353	372	593	137	176	695	144	317	85	493	105	452	116	286	183	683
MRPL33	12	22	15	15	63	5	23	39	46	51	27	12	31	35	42	75	50	130	46	6	20	94	34	25	57	35	49	62	30	39	2	11	42	37	34	61	31	45	23	39	27	30	13	57	18	10	38	17	41	17	59	53	40	42	22	17	26	23	15	24	60	34	38	23	61	47	35	25	58	45	53	50	16	27	31	87	26	91	25	55	52	37	45	75	72	65	50	29	11	16	23	11	23	45	15	39	13	42	38	138
MRPL34	11	38	30	13	43	24	18	32	23	13	17	48	14	18	30	47	5	11	45	6	74	87	55	39	37	23	13	7	35	9	7	14	27	20	9	23	8	17	15	5	7	9	56	69	28	47	52	68	95	36	156	47	90	50	57	49	68	35	30	53	23	10	25	14	30	7	24	9	34	21	32	63	57	38	59	68	66	52	45	21	48	28	17	41	35	50	57	28	31	43	12	23	7	19	18	24	7	8	7	24
MRPL35	23	20	17	28	28	23	31	26	24	24	15	46	18	41	32	39	29	31	63	20	40	96	92	33	51	33	16	34	32	11	5	13	46	33	18	41	10	30	29	18	39	22	49	107	29	35	49	69	61	19	128	35	65	58	45	47	60	54	32	45	26	24	37	21	28	13	30	30	56	45	34	56	49	27	33	57	63	96	31	36	56	31	19	85	60	74	47	32	20	60	14	28	20	29	17	33	10	20	12	45
MRPL36	62	96	68	100	121	77	77	155	112	122	119	104	120	98	105	149	137	140	278	50	127	293	245	110	146	151	139	87	138	78	42	54	240	105	69	111	44	81	101	66	51	87	91	175	89	46	156	95	166	60	271	97	214	128	112	84	111	106	62	99	128	99	120	79	145	83	89	90	364	85	80	168	99	44	82	141	170	272	66	69	173	108	134	171	148	130	136	57	93	99	77	40	66	173	36	119	48	126	101	354
MRPL37	204	455	293	202	288	215	217	406	430	292	387	296	395	397	403	534	240	369	679	308	454	815	608	501	532	450	280	183	566	324	120	219	614	564	384	531	339	413	285	256	448	478	252	320	231	174	400	335	369	282	1005	372	412	285	292	192	347	222	234	292	522	252	315	230	388	296	264	201	452	168	398	562	347	288	276	343	433	943	250	132	382	241	293	365	267	382	389	230	362	372	289	166	358	308	183	259	168	275	193	636
MRPL38	186	303	211	205	244	174	253	376	198	96	166	242	128	169	138	158	128	129	318	122	269	317	387	301	280	238	127	146	226	129	56	166	341	306	99	215	100	181	141	100	157	152	138	204	115	120	165	173	297	175	634	257	224	172	225	148	313	126	75	174	238	250	282	141	276	202	135	176	283	162	179	314	201	88	152	145	201	343	113	109	154	115	150	164	118	117	260	155	218	280	169	118	142	188	107	154	89	127	91	308
MRPL39	26	49	41	43	70	18	57	71	67	69	28	30	56	54	34	69	55	107	153	15	58	149	91	89	80	72	75	60	80	51	3	19	116	62	26	58	46	75	76	38	44	46	38	84	29	16	96	45	87	39	148	72	93	90	49	29	54	47	15	38	131	68	87	37	76	84	37	70	130	56	71	82	38	38	45	74	57	133	27	34	85	45	48	70	95	85	82	37	39	21	45	19	18	78	23	71	28	73	59	135
MRPL4	91	121	106	113	89	105	157	171	80	74	61	96	59	107	66	79	63	87	103	35	142	134	237	135	116	94	59	56	98	71	68	52	144	163	59	79	38	100	81	50	76	80	100	137	66	111	110	171	181	95	467	144	122	171	137	106	124	133	70	95	96	228	193	143	213	127	113	61	200	108	83	136	139	72	103	160	134	190	84	77	164	121	96	132	127	131	133	69	92	169	76	72	97	76	47	105	45	58	60	239
MRPL40	11	33	11	17	89	27	31	51	82	59	58	33	66	24	65	77	94	169	114	11	44	179	72	70	91	86	93	92	78	63	2	47	136	45	39	70	48	45	52	50	34	58	40	115	37	21	104	52	86	39	113	101	52	37	55	43	40	37	43	45	108	50	90	54	49	67	38	60	183	57	85	93	31	57	55	124	67	189	28	89	97	58	41	115	83	88	78	31	32	29	46	20	29	113	26	62	34	53	61	188
MRPL42	69	84	71	46	114	79	100	140	100	85	79	88	70	89	63	81	83	150	216	49	105	267	194	174	168	174	90	97	203	104	8	59	202	143	81	117	63	68	95	73	55	83	85	146	93	59	159	99	135	65	262	117	167	165	95	63	142	116	51	122	169	122	134	61	162	114	85	121	217	101	82	144	65	87	69	171	113	241	41	57	104	76	94	127	107	162	189	80	60	87	33	61	42	115	44	89	35	66	89	159
MRPL42P5	23	33	17	33	37	12	16	23	42	54	7	16	38	38	29	70	29	41	87	7	35	86	45	77	43	30	36	46	55	46	0	28	84	51	10	44	20	17	39	23	34	29	33	41	29	10	56	25	37	28	101	68	50	40	58	8	34	38	33	39	79	71	81	31	94	66	31	45	52	29	60	105	13	36	19	67	32	81	21	40	51	22	20	21	27	42	46	23	18	7	20	8	23	30	9	37	16	20	16	55
MRPL43	197	503	217	288	447	182	241	384	339	238	325	340	342	422	357	418	341	425	685	311	546	649	667	491	530	422	335	363	528	288	117	285	559	555	299	417	262	358	341	278	357	411	314	394	262	206	310	366	511	251	996	463	402	324	309	178	479	275	227	270	416	423	524	267	513	380	360	283	585	318	368	660	340	279	309	392	414	816	254	295	562	382	334	439	341	354	533	280	438	523	404	286	299	394	285	511	201	284	310	790
MRPL44	92	172	90	108	360	108	106	218	151	164	110	103	180	214	118	180	139	288	251	92	211	754	225	300	278	205	131	209	248	150	4	242	146	380	128	228	128	256	125	381	137	147	159	375	145	156	180	153	194	153	496	320	291	199	121	80	120	157	203	185	235	284	156	223	210	187	170	139	220	198	181	270	135	171	163	234	161	406	113	445	175	373	159	139	203	267	268	97	96	70	90	174	85	225	46	124	95	70	100	225
MRPL45	39	116	60	62	90	36	55	104	86	64	71	71	63	66	93	99	45	76	125	35	79	148	135	107	97	89	67	82	111	47	0	39	95	75	41	72	46	60	61	39	43	42	73	138	61	40	85	79	132	77	271	95	156	112	97	66	105	59	55	94	120	53	81	34	85	32	70	73	148	90	90	144	77	55	78	140	77	165	48	53	96	57	75	129	80	76	102	47	54	60	46	36	59	62	32	73	22	47	47	87
MRPL45P2	25	49	10	13	27	31	47	47	40	36	27	16	45	42	34	80	38	43	56	26	39	59	74	69	57	39	48	37	92	58	42	16	109	57	25	53	17	22	59	16	47	46	23	29	28	15	21	15	47	36	84	35	69	58	65	31	68	23	15	21	74	25	81	19	25	32	55	45	73	19	59	108	22	17	49	65	44	102	13	25	44	17	43	53	23	33	62	36	67	51	56	13	37	40	37	46	10	34	33	70
MRPL46	156	371	232	208	324	160	267	380	423	412	369	318	352	301	356	460	338	679	1109	439	446	963	789	570	623	629	456	440	877	501	482	334	938	533	379	395	361	410	372	319	323	430	292	446	286	145	368	271	506	187	880	506	567	472	312	210	398	364	187	341	810	385	567	235	495	507	257	292	667	335	460	664	202	278	180	415	379	1157	185	304	395	310	273	371	266	377	710	240	393	679	357	271	166	478	208	585	179	383	372	886
MRPL47	12	47	37	21	58	15	15	37	39	20	21	29	32	31	20	47	44	77	123	4	40	116	69	57	64	58	61	79	61	39	1	23	91	48	21	59	32	36	36	36	14	37	19	73	36	10	81	42	93	38	88	91	79	77	38	30	41	22	30	42	98	47	81	45	70	54	37	64	140	115	36	53	30	28	26	113	35	127	22	48	56	39	37	73	90	83	98	40	20	24	21	27	14	65	14	65	32	39	46	95
MRPL48	13	40	29	26	49	30	31	30	35	28	19	49	15	39	22	39	24	48	77	8	52	115	92	43	36	40	26	27	52	19	8	16	75	31	25	38	13	29	21	11	18	26	87	133	49	35	79	91	103	27	158	52	92	83	69	63	82	57	42	47	41	48	88	46	51	36	25	37	119	68	35	76	38	31	34	105	24	73	34	29	68	37	39	101	83	65	75	19	35	70	13	34	18	58	13	43	18	52	24	115
MRPL49	105	178	131	107	179	149	125	269	172	134	165	157	112	174	186	169	124	119	243	132	196	379	267	186	204	152	73	99	186	88	31	77	167	296	116	164	85	140	140	134	168	145	208	196	109	114	121	126	179	102	369	98	140	100	110	67	133	83	84	108	92	134	106	133	145	105	106	112	152	85	143	245	151	87	135	145	140	275	113	88	165	89	88	95	91	107	170	67	116	71	61	27	84	97	50	93	43	71	52	181
MRPL50	31	75	39	52	108	27	59	63	92	94	62	66	87	70	72	68	95	228	239	26	104	316	236	129	161	78	112	90	96	68	6	44	272	112	48	105	68	66	57	50	67	69	46	144	42	21	105	63	130	37	197	101	108	84	42	47	99	37	40	62	74	114	110	56	81	106	76	55	220	89	62	113	42	37	67	117	80	127	39	37	48	32	51	74	79	108	167	53	61	55	52	23	34	125	30	154	29	101	87	255
MRPL51	67	158	103	96	120	128	137	222	111	71	76	167	41	145	99	123	94	158	198	63	172	259	266	129	108	94	119	79	107	62	62	82	233	194	91	149	63	96	101	52	101	103	143	271	100	130	218	254	216	83	501	162	169	211	230	126	186	214	97	155	140	158	194	150	207	138	107	57	323	146	144	192	137	115	152	335	161	214	90	100	163	83	140	280	173	262	203	73	89	267	86	92	69	175	34	135	55	127	89	275
MRPL52	22	64	19	24	55	28	27	66	39	52	34	63	34	49	66	65	59	58	89	31	61	115	82	74	79	39	48	29	59	29	3	26	56	73	40	58	26	45	19	26	41	29	77	90	45	29	61	51	89	29	158	94	107	80	68	45	76	58	29	68	35	53	46	40	36	26	49	31	103	35	52	110	57	30	47	73	63	102	55	40	117	68	62	93	85	73	69	28	48	47	37	17	37	71	26	34	17	23	19	76
MRPL53	205	457	375	399	496	220	345	589	564	497	356	423	403	469	408	498	552	703	716	277	602	1096	991	595	533	583	511	605	531	414	212	417	875	687	519	483	325	396	474	422	401	443	430	653	339	254	497	457	773	322	1218	539	865	727	550	449	575	481	306	423	643	596	654	364	679	538	317	278	862	475	505	810	527	338	409	671	548	1151	295	632	863	562	582	1062	762	601	805	452	510	702	413	316	409	736	325	578	270	387	398	1140
MRPL54	89	156	122	92	187	129	126	167	63	43	41	117	47	99	88	97	87	63	171	54	139	270	253	111	122	118	67	51	106	49	17	62	102	120	75	86	40	69	59	54	56	61	124	224	97	114	124	168	228	68	331	91	210	142	144	128	170	108	54	67	83	129	161	99	168	79	60	51	226	105	65	161	132	83	129	229	107	163	119	100	227	107	97	182	160	82	101	45	45	96	63	54	50	94	50	97	44	63	62	260
MRPL55	81	151	98	121	133	87	92	128	123	97	100	93	92	132	123	125	89	99	144	91	147	191	182	163	164	131	115	100	131	98	106	97	184	141	101	120	63	108	99	49	96	118	84	92	75	54	92	134	99	57	281	122	121	121	104	63	137	69	66	77	111	130	139	69	113	106	110	66	131	59	124	206	93	63	89	112	154	249	53	51	145	85	92	114	76	61	118	90	141	117	111	62	94	106	53	93	46	70	78	187
MRPL9	143	315	181	186	258	150	281	373	310	234	309	290	264	330	243	289	209	351	568	200	480	592	781	368	390	340	263	212	350	191	106	173	576	334	184	323	168	248	233	169	302	320	249	353	199	159	345	320	390	159	681	352	320	297	319	181	339	207	121	201	311	339	375	213	433	421	250	217	598	262	269	448	141	127	201	291	235	533	158	123	230	165	107	194	157	190	312	165	260	291	206	123	116	191	107	322	117	222	175	553
MRPS10	68	121	105	93	152	72	117	216	147	154	125	66	197	112	117	211	135	243	302	34	105	378	210	252	237	179	152	144	219	121	0	71	230	159	70	191	120	147	142	123	104	150	127	204	112	46	148	89	208	148	290	234	182	167	101	45	118	102	92	127	224	196	212	92	181	193	161	130	256	155	150	246	85	89	112	250	158	349	77	155	195	120	195	147	128	247	153	89	59	35	75	35	56	138	34	103	71	105	102	258
MRPS11	63	132	100	98	177	117	110	171	190	104	132	129	167	190	157	193	144	179	278	134	214	394	255	174	193	147	133	162	142	120	29	137	156	213	153	200	99	181	127	98	118	168	144	237	116	79	159	150	156	88	349	172	138	131	103	72	135	97	71	137	175	138	119	104	209	121	107	100	230	97	100	187	100	103	97	140	124	250	82	100	95	103	57	109	55	92	174	107	98	148	103	61	105	133	70	84	70	108	117	277
MRPS14	95	165	113	102	188	64	112	180	153	150	86	129	113	186	134	190	144	241	304	63	205	380	362	207	196	217	143	120	260	151	10	113	335	169	92	159	124	132	150	87	115	125	177	310	155	82	214	189	276	130	532	235	295	302	207	160	240	191	132	183	260	182	280	105	321	206	167	147	393	210	139	261	94	128	159	363	155	408	87	124	259	135	163	306	189	336	262	94	197	207	97	162	91	279	65	222	67	165	117	342
MRPS15	52	116	101	108	163	57	123	208	210	148	139	95	204	135	181	255	180	258	315	84	175	408	262	191	225	183	200	162	240	156	24	78	287	173	153	224	146	159	133	146	130	197	128	177	111	46	201	117	225	89	283	164	193	153	102	82	155	111	68	145	260	167	192	126	255	240	122	105	388	137	134	241	103	81	115	167	130	329	69	136	172	85	142	151	187	183	227	87	107	67	99	54	69	165	58	160	85	170	160	434
MRPS16	195	302	162	226	325	173	176	282	280	271	305	245	261	277	342	325	180	265	385	194	390	509	402	290	354	218	313	287	344	175	55	171	395	436	219	317	122	210	198	153	231	263	241	332	212	185	345	212	322	110	521	263	251	201	180	149	233	210	126	210	130	283	254	189	279	260	224	119	517	244	151	346	234	85	189	238	227	379	169	187	275	140	208	306	322	289	267	103	191	110	110	45	203	213	77	157	100	206	150	633
MRPS17	44	57	47	41	53	31	39	87	87	101	75	49	103	98	84	114	74	111	172	65	104	202	133	74	108	56	50	37	90	59	12	34	65	105	78	112	54	108	83	54	90	69	55	87	52	29	90	63	74	30	126	83	78	66	33	24	34	60	13	31	96	56	44	59	99	62	68	24	127	25	64	97	62	45	50	79	74	105	57	21	53	33	23	39	28	77	56	24	44	25	27	10	24	51	10	55	28	53	41	172
MRPS18A	169	280	181	174	377	261	195	336	322	204	214	246	265	326	240	334	196	300	474	241	325	595	573	335	390	371	190	241	340	229	86	230	507	585	218	367	191	336	204	217	278	290	259	370	212	198	310	272	392	190	752	312	399	329	325	146	424	281	181	258	327	363	290	241	373	314	237	154	491	239	234	432	203	181	202	300	263	468	164	249	317	265	191	212	254	278	406	186	275	280	179	166	196	314	97	208	121	217	223	516
MRPS18B	167	358	201	189	415	256	295	515	555	376	428	345	490	402	444	562	304	559	671	393	328	768	568	424	485	513	272	303	465	338	154	281	569	575	421	528	309	407	278	321	415	489	266	342	209	137	295	275	279	194	627	303	321	247	248	159	308	293	131	217	507	308	310	207	390	383	270	216	343	199	380	577	213	253	186	294	303	707	191	179	309	201	209	274	210	183	414	294	356	355	236	165	195	351	140	236	140	239	191	614
MRPS18C	71	119	80	85	180	115	107	129	90	64	54	211	54	111	71	65	120	216	220	49	157	324	230	84	144	150	135	86	123	54	33	75	223	121	45	82	31	108	86	55	57	60	116	376	94	73	188	198	211	40	344	137	217	166	90	160	131	164	79	108	135	110	171	110	173	100	52	59	290	87	59	146	56	50	48	222	88	122	25	53	80	71	54	225	120	129	257	38	63	123	49	68	28	204	22	108	33	161	64	378
MRPS2	108	219	117	132	147	123	214	240	205	164	197	141	166	198	212	270	112	172	329	204	249	312	259	188	283	222	150	143	269	156	119	111	275	377	146	212	134	207	106	111	201	265	175	193	134	66	169	124	128	79	396	147	186	129	140	69	136	147	98	157	156	207	171	154	204	269	161	86	220	144	134	286	160	76	146	134	186	335	99	64	108	87	121	142	100	110	160	91	149	88	165	39	129	129	76	153	98	139	91	416
MRPS21	28	73	29	35	47	26	271	380	64	54	48	50	34	40	304	338	61	63	93	36	53	123	527	331	74	54	358	260	73	66	246	163	674	304	44	61	36	48	50	30	273	282	249	409	234	101	364	343	63	16	153	37	59	71	221	164	260	258	26	20	410	218	440	159	49	43	34	28	681	263	191	358	155	143	27	93	530	1123	165	180	69	40	30	70	49	63	92	23	46	49	374	232	139	496	95	356	31	64	43	159
MRPS22	9	30	24	23	40	16	24	34	23	15	11	7	18	14	8	24	16	59	33	4	25	85	31	22	31	37	35	44	38	23	1	12	44	42	13	23	15	30	25	16	22	18	10	49	12	14	49	26	53	8	51	36	43	30	15	9	23	28	16	17	41	29	44	35	38	39	15	29	69	28	21	38	9	16	11	33	23	49	14	19	23	20	25	42	27	33	58	12	11	8	13	7	7	33	3	41	10	24	25	86
MRPS23	31	75	54	35	73	34	43	76	79	86	65	85	60	103	59	71	62	132	145	42	73	208	163	73	108	89	53	61	91	58	18	48	101	82	84	74	51	78	67	47	49	80	72	131	51	36	88	79	101	34	157	75	101	56	52	37	66	55	38	43	69	54	78	53	75	65	36	37	116	53	56	91	36	48	39	84	56	108	21	35	54	50	31	110	70	114	114	40	40	70	30	46	31	77	15	59	35	76	64	253
MRPS24	89	174	116	116	191	145	189	258	158	90	87	182	89	178	118	201	176	173	257	85	234	314	362	161	197	208	149	118	202	122	78	103	245	203	109	154	90	121	128	78	102	120	191	366	136	117	299	327	354	112	657	238	277	226	227	159	249	160	98	184	160	247	282	123	341	186	128	120	464	214	160	232	203	143	159	323	242	397	103	128	340	191	147	275	269	227	199	143	116	204	126	151	142	206	91	207	77	186	136	463
MRPS25	82	129	85	49	77	74	59	98	114	96	104	110	75	120	80	120	48	97	239	45	94	158	121	109	110	73	46	49	136	59	12	35	142	87	52	112	51	65	70	33	64	68	124	154	71	82	120	89	112	35	221	82	118	129	82	49	113	62	45	69	80	47	77	32	40	27	56	29	100	51	99	161	96	55	95	135	98	160	73	57	127	66	73	97	79	127	135	66	81	89	44	23	56	48	35	66	21	54	44	116
MRPS26	113	207	98	175	225	143	218	358	203	156	150	162	181	245	200	199	172	176	343	95	198	237	322	204	259	231	126	115	220	139	151	129	302	277	137	223	140	186	169	112	182	244	149	166	94	80	187	198	264	155	593	235	251	219	219	134	236	201	103	129	192	164	246	141	345	198	162	151	328	183	138	299	210	100	197	295	267	483	155	131	304	172	224	258	229	248	257	114	179	271	179	94	164	163	111	207	85	133	125	388
MRPS27	163	268	149	213	188	119	206	290	227	193	197	160	192	250	183	282	122	188	382	91	262	377	442	305	350	187	132	151	240	140	44	117	343	286	108	257	110	161	153	121	221	247	198	262	180	111	224	211	282	178	563	262	252	221	211	108	202	178	157	186	210	276	352	184	332	278	200	132	367	236	236	407	148	115	195	262	194	395	130	108	217	106	193	178	180	234	268	103	192	158	121	88	177	144	107	186	95	152	153	452
MRPS28	4	12	10	5	29	7	11	26	26	13	18	9	18	14	15	40	40	83	51	2	20	104	25	36	42	34	41	28	34	24	1	10	55	21	13	24	15	12	13	18	13	20	14	63	33	6	50	21	72	15	35	54	43	35	17	15	18	26	13	28	70	30	40	17	26	33	19	33	87	41	20	32	12	19	14	82	47	99	16	42	60	44	28	63	94	70	51	11	13	12	11	8	13	44	4	42	11	40	35	74
MRPS30	242	588	303	337	499	304	299	500	503	283	503	318	533	457	449	487	281	478	820	404	528	841	786	793	720	587	390	467	712	584	159	308	767	596	286	442	342	451	325	341	458	519	205	290	225	127	289	292	395	208	735	326	322	334	231	171	352	218	191	277	491	299	296	144	302	263	258	331	318	238	391	664	216	216	245	314	375	741	207	213	324	278	266	276	203	312	605	406	597	544	434	219	324	448	262	517	139	260	238	520
MRPS31	175	258	187	174	242	109	210	259	210	193	123	242	156	286	101	164	136	211	359	140	299	398	445	278	354	260	190	187	361	202	86	124	472	228	153	209	125	189	203	121	176	194	319	449	180	192	344	323	342	134	658	314	399	436	273	257	343	211	164	265	364	286	469	162	409	195	167	188	443	235	246	380	178	140	203	460	263	574	98	231	354	225	272	360	340	428	443	132	218	292	152	179	99	266	82	248	98	222	156	542
MRPS31P3	71	117	99	133	87	66	107	130	67	72	37	80	52	78	53	49	47	88	153	39	138	195	198	134	142	137	88	46	158	55	61	61	229	136	50	53	52	48	82	30	59	53	137	149	79	78	148	147	196	63	433	131	180	214	152	103	152	112	68	90	150	150	243	63	168	81	107	55	233	116	81	196	87	51	120	202	84	166	46	43	160	57	70	139	81	192	167	46	75	169	45	54	32	70	28	84	42	78	64	193
MRPS33	6	10	9	7	20	7	9	9	26	17	14	17	22	13	14	19	36	77	54	3	19	56	27	21	33	34	36	31	21	10	0	13	38	25	15	33	16	20	20	14	22	14	19	28	11	2	38	13	41	7	50	33	46	29	12	7	13	18	7	9	37	12	57	14	21	12	14	9	55	26	14	20	9	17	12	46	18	48	11	17	23	22	10	34	28	35	48	6	7	10	11	5	3	35	13	18	15	32	20	44
MRPS35	63	147	71	77	155	102	74	145	165	130	91	90	118	99	132	144	121	236	283	51	148	395	208	165	231	125	174	126	212	69	10	43	225	147	77	154	54	144	98	91	103	102	104	288	86	47	154	91	242	90	429	213	267	142	127	50	162	142	95	122	191	132	142	115	97	104	147	88	275	103	167	297	156	81	146	353	189	278	105	123	228	116	132	165	278	349	251	84	102	73	71	34	75	151	54	152	44	121	86	245
MRPS36	7	21	20	9	49	17	10	27	33	24	20	5	34	11	19	27	23	46	43	10	36	94	34	32	37	34	28	24	37	26	1	12	32	29	17	21	10	15	19	27	14	22	23	57	33	14	32	21	46	27	63	35	37	24	17	11	22	18	20	31	49	22	38	26	52	33	17	14	58	30	39	54	29	42	19	44	45	61	22	25	27	40	27	31	41	73	31	17	21	5	13	8	10	31	6	22	14	13	21	49
MRPS5	160	264	152	205	207	189	255	298	174	148	108	212	152	257	148	183	130	152	331	86	264	369	322	208	253	218	130	148	276	135	132	137	301	245	116	144	128	177	132	105	154	179	166	235	113	157	154	194	255	140	481	192	197	168	180	106	171	132	91	150	168	223	250	128	292	213	182	154	232	155	92	229	136	89	122	175	151	227	101	120	147	113	98	177	128	137	197	99	107	216	109	103	102	120	62	161	80	152	126	405
MRPS6	417	711	384	528	454	294	504	842	738	715	591	462	664	713	565	822	559	627	1177	454	854	1034	1214	852	1002	683	628	464	948	513	249	316	952	715	417	727	407	518	442	234	665	880	585	677	513	305	740	567	753	341	1371	569	809	630	531	364	650	459	418	609	572	551	811	327	975	697	598	425	1264	628	675	974	550	255	446	593	675	1030	433	625	603	338	370	534	477	582	851	340	553	475	451	263	398	449	263	477	276	516	453	1302
MRPS7	75	144	106	130	140	104	72	162	124	100	116	120	100	174	139	152	104	150	264	83	215	395	273	180	169	116	71	121	190	75	10	87	202	155	89	171	55	117	86	80	105	114	149	279	131	116	181	185	209	101	471	247	259	245	167	144	201	166	115	168	159	208	180	107	170	106	153	113	276	135	142	237	177	108	125	207	192	317	96	129	242	152	191	219	191	285	185	87	117	148	80	92	117	156	65	114	45	105	78	228
MRPS9	67	141	76	109	89	76	157	138	94	92	70	101	64	101	72	79	42	86	148	48	140	130	209	100	120	95	75	65	112	40	61	40	144	125	62	89	60	56	68	32	74	113	83	151	83	69	124	98	125	67	271	108	123	140	103	67	95	101	55	105	90	115	169	72	152	108	72	55	118	95	85	127	99	38	88	158	96	188	55	62	101	66	98	118	70	122	135	44	87	106	71	53	44	89	38	115	47	56	67	196
MRRF	115	192	118	106	168	66	143	191	151	129	154	150	141	177	136	184	135	173	344	81	183	273	198	193	142	154	101	106	193	101	62	87	243	170	74	125	80	155	99	70	127	148	141	180	120	72	165	150	147	51	299	110	115	69	122	76	153	69	88	140	155	128	89	46	77	80	97	84	202	86	146	233	114	69	112	151	134	259	78	67	141	80	89	161	94	127	182	88	153	111	107	67	127	138	56	135	64	151	69	310
MRS2	72	141	89	80	107	91	115	199	153	114	116	96	154	154	87	155	96	236	313	132	176	273	238	182	172	188	119	113	222	102	40	94	212	219	124	166	81	149	88	93	131	161	76	95	77	34	116	87	96	53	256	145	143	100	79	61	67	50	57	86	154	123	129	71	152	134	81	72	195	102	112	147	55	66	75	119	92	233	47	66	83	37	67	108	61	117	149	67	129	103	73	37	86	114	39	103	51	90	61	241
MRS2P2	31	41	14	27	29	30	29	33	38	29	25	14	32	22	24	31	8	36	38	8	26	52	49	39	36	22	17	19	61	25	0	10	54	33	11	29	14	24	25	12	22	15	26	25	21	16	30	16	50	25	114	36	44	23	42	5	26	13	16	19	39	25	21	16	21	27	45	30	24	29	24	44	22	10	26	21	31	47	20	17	27	16	23	12	17	23	24	16	29	7	19	4	23	11	7	10	3	14	23	35
MRTO4	92	158	97	79	110	44	77	137	69	65	68	72	101	116	69	105	63	92	136	34	106	183	157	100	108	88	57	60	131	45	37	58	114	109	52	71	63	86	81	44	83	109	74	72	60	41	75	78	118	32	216	87	123	86	65	45	82	73	37	56	60	77	85	36	74	65	44	61	101	40	66	117	62	36	70	62	113	113	33	34	107	65	63	80	88	85	71	48	76	71	33	16	54	67	23	79	27	67	55	151
MRVI1	1	0	5	5	0	1	3	1	0	0	2	2	0	1	2	1	1	0	0	2	8	0	0	1	1	0	0	0	2	0	0	1	3	3	1	2	0	3	2	1	0	6	1	1	1	1	0	2	0	1	0	0	0	0	3	1	0	4	2	1	4	1	2	2	1	2	0	2	1	4	1	2	2	4	7	1	0	4	0	1	0	2	2	2	1	1	1	2	6	2	2	0	0	1	2	1	1	0	0	3
MS4A1	158	356	164	207	660	321	514	617	512	714	362	557	276	445	867	1030	394	582	825	357	1662	2145	2333	594	1217	415	958	400	1182	484	304	322	986	794	319	683	152	238	422	345	475	616	661	799	610	289	683	555	844	240	1910	605	1554	953	710	341	634	453	388	601	490	684	531	422	517	483	322	181	1535	463	835	1945	401	316	524	869	812	1440	338	332	878	688	479	555	420	724	1267	492	468	317	523	235	203	315	138	453	341	779	394	1898
MS4A10	0	0	0	0	0	0	0	0	0	0	0	0	0	0	0	0	0	0	0	0	0	0	0	0	0	0	0	0	0	0	0	0	0	0	0	0	0	0	0	0	0	0	0	0	0	0	0	0	0	0	0	0	0	0	0	0	0	0	0	0	0	0	0	0	0	0	0	0	0	0	0	0	0	0	0	0	0	0	0	0	0	1	0	0	0	0	0	0	0	0	0	0	0	0	0	0	0	0	0	0
MS4A12	0	0	1	2	0	0	0	0	0	3	0	0	0	0	0	0	0	1	0	0	0	1	0	1	0	0	0	0	0	1	0	0	0	0	0	0	0	1	1	0	1	1	1	3	0	2	1	0	2	1	0	2	0	0	0	0	0	0	0	0	1	0	1	2	5	0	0	0	0	0	0	1	0	0	0	0	1	0	0	0	0	0	0	0	1	1	0	0	1	0	0	0	0	0	0	0	0	0	0	0
MS4A13	0	0	0	0	0	0	0	0	0	0	0	0	0	0	0	0	0	0	0	0	0	0	0	0	0	0	0	0	0	0	0	0	0	0	0	0	0	0	0	0	0	0	0	0	0	0	0	0	0	2	0	0	0	0	0	0	0	0	0	0	0	0	0	0	0	0	0	0	0	0	0	0	0	0	0	0	0	0	0	0	0	0	0	0	0	0	0	0	0	0	0	0	0	0	0	0	0	0	0	0
MS4A14	30	42	33	39	115	46	51	57	46	49	13	22	28	34	21	46	33	66	112	28	46	155	33	39	63	57	50	34	86	26	0	42	33	90	27	54	69	91	29	42	29	22	32	93	59	67	44	9	50	33	157	231	104	66	41	15	36	43	55	53	52	102	34	45	52	120	56	50	45	31	115	117	68	83	41	63	68	177	41	161	47	57	74	59	24	67	40	25	9	24	33	20	8	59	13	44	39	53	29	57
MS4A15	0	0	0	0	0	0	0	0	0	0	1	0	0	0	0	0	0	0	0	0	0	0	0	0	0	0	0	0	0	0	0	0	0	0	0	0	0	1	0	0	0	0	0	0	1	0	0	0	0	0	1	0	0	0	0	1	0	0	0	0	0	0	0	0	0	0	0	0	0	0	0	0	0	0	0	0	0	0	0	0	0	0	0	0	0	1	0	0	0	0	3	0	0	0	0	0	0	0	0	0
MS4A2	10	41	28	26	52	37	22	48	14	21	44	32	39	28	20	22	23	17	49	11	42	74	102	112	48	17	24	20	62	39	0	13	55	38	16	39	20	11	25	12	11	14	4	3	27	11	62	32	10	16	7	11	30	13	9	4	33	28	16	13	31	34	74	53	40	35	20	24	70	46	24	49	11	15	10	22	8	21	5	3	50	1	24	0	0	21	0	8	23	17	21	4	13	23	5	28	6	3	1	8
MS4A3	8	19	14	18	49	19	25	20	19	23	18	21	14	27	20	24	17	32	42	4	31	46	77	44	32	18	16	8	39	20	1	25	55	23	8	30	10	8	18	12	8	21	3	6	10	11	29	15	22	11	29	29	14	2	22	11	20	23	9	19	28	10	58	29	30	27	14	18	85	52	13	39	13	20	5	18	14	20	3	6	27	1	18	2	2	9	5	12	18	10	21	15	9	33	7	28	5	2	9	7
MS4A4A	2	0	26	42	265	153	43	67	32	34	21	70	24	83	50	29	71	238	55	100	24	164	35	23	21	36	46	78	78	55	9	122	38	149	58	67	30	155	22	307	23	21	54	380	38	80	31	35	157	43	149	235	137	89	24	14	29	174	13	21	53	375	39	151	76	386	32	17	33	33	60	74	23	53	39	59	65	96	28	292	17	69	16	59	41	48	66	59	5	46	13	30	16	163	9	31	32	47	36	182
MS4A5	0	0	0	0	0	0	0	0	0	1	0	0	0	0	0	0	0	0	0	0	0	0	0	0	0	0	0	0	1	0	0	0	0	0	0	0	0	0	0	0	0	0	0	0	0	0	0	0	0	0	0	0	0	0	0	0	0	0	0	0	0	0	0	0	0	0	0	0	0	0	0	0	0	0	1	1	0	0	0	0	0	0	0	0	0	0	0	0	0	0	0	0	0	0	0	0	0	0	0	0
MS4A6A	533	989	780	863	1827	890	1489	2227	1081	685	622	1343	508	1363	796	1113	876	1925	1404	776	1060	3514	1579	773	949	1279	993	1008	1369	752	264	1841	1250	2184	478	710	760	1569	627	1561	537	817	711	2197	836	863	852	832	1589	448	2302	1503	1575	916	801	643	746	1295	870	834	816	1768	862	1260	1240	1805	683	636	1718	797	442	976	726	607	576	1024	793	1818	504	2665	694	1519	800	1256	1065	1225	1206	280	397	1217	647	936	473	1957	361	650	509	1148	962	4251
MS4A6E	0	0	0	0	0	0	0	1	0	0	0	0	0	0	0	0	0	0	0	0	0	1	0	0	0	0	0	0	0	0	0	0	0	1	0	0	1	0	0	0	0	0	0	0	0	0	1	1	0	0	0	0	0	0	0	0	0	0	0	0	0	0	0	0	0	0	0	1	0	0	0	0	0	0	0	0	0	0	0	0	0	0	0	0	0	0	0	0	0	0	0	2	0	0	0	0	0	1	0	0
MS4A7	203	377	232	285	814	563	458	676	321	173	243	677	115	397	349	318	319	630	1103	443	291	739	355	193	305	464	213	219	457	264	70	473	235	592	194	290	254	549	125	251	162	226	426	1022	251	429	235	202	955	379	1528	764	863	514	270	161	325	523	290	492	284	910	266	437	514	798	258	195	243	157	445	533	509	403	277	244	396	649	320	649	329	378	275	289	264	275	214	239	138	547	327	554	147	379	141	278	201	296	243	797
MS4A8B	0	0	0	0	0	0	0	0	0	0	0	0	0	0	0	0	0	0	0	0	0	0	0	0	0	0	0	0	0	0	0	0	0	0	0	0	0	0	0	0	0	0	0	0	0	0	0	0	0	0	0	0	0	0	0	0	0	0	0	0	1	0	0	0	0	0	0	0	0	0	0	0	1	0	0	0	1	0	0	0	0	2	0	0	0	0	0	0	0	0	0	1	0	0	1	0	0	0	0	1
MSANTD1	0	10	2	0	3	3	8	8	14	10	5	5	17	8	5	2	9	4	10	7	12	14	12	14	9	2	5	2	10	5	4	8	11	17	2	8	2	7	1	3	4	4	11	1	1	1	4	3	5	12	28	8	16	6	6	5	6	3	4	2	8	2	9	0	6	5	14	5	15	5	3	14	11	1	6	9	15	13	5	3	9	5	7	10	8	4	8	3	7	10	4	7	9	3	3	4	2	1	8	0
MSANTD2	27	55	23	27	37	28	17	58	82	61	68	33	64	36	44	74	38	72	145	31	59	134	94	64	90	52	45	53	115	59	1	14	89	47	49	56	36	58	46	24	35	52	31	38	38	13	30	11	48	25	143	46	58	55	30	14	62	24	19	33	73	24	35	27	21	20	51	46	76	25	67	93	39	37	54	65	69	146	35	33	74	31	33	40	28	69	62	15	29	18	19	5	31	25	13	33	13	24	14	63
MSANTD3	41	87	53	75	59	43	60	53	46	43	25	58	41	38	54	67	40	48	43	19	108	90	112	65	50	45	44	46	71	40	12	12	84	81	30	30	19	37	43	14	36	59	44	59	44	18	67	75	69	53	131	40	49	54	46	37	68	44	54	45	49	54	38	25	50	41	33	20	61	55	56	92	62	19	52	69	97	58	45	23	54	27	19	57	54	77	93	32	45	44	27	24	41	37	21	72	26	33	17	96
MSANTD4	55	100	62	56	73	62	85	90	60	61	50	84	40	104	39	59	36	75	109	23	128	178	187	98	114	82	62	32	120	44	5	35	69	101	36	60	38	61	38	33	54	31	105	189	83	54	113	88	75	31	293	91	123	113	64	36	64	69	44	79	40	143	58	51	60	51	55	48	123	40	45	101	46	40	55	86	57	64	32	24	61	57	39	48	29	58	89	35	41	28	34	12	22	76	20	50	23	73	27	128
MSC	53	58	26	22	25	14	26	45	43	17	31	35	40	44	42	34	26	34	81	17	64	81	122	80	61	62	23	16	27	21	6	14	61	57	41	44	28	26	15	6	39	65	41	45	48	46	47	48	19	13	122	41	36	37	34	25	76	39	31	40	43	60	28	18	73	42	42	32	51	27	34	63	38	10	38	41	52	71	20	21	30	11	27	45	28	41	30	18	32	44	33	16	53	40	13	16	20	14	13	60
MSGN1	4	5	1	16	1	0	5	4	0	27	1	0	2	1	2	0	0	0	0	0	1	1	0	0	0	0	0	1	3	1	0	1	4	0	0	0	1	0	2	2	0	1	2	1	0	0	0	0	1	0	5	0	1	0	6	0	4	0	0	0	0	0	0	0	1	0	0	3	2	0	0	0	2	0	1	0	3	0	2	0	1	1	0	1	3	0	1	4	1	0	4	1	2	0	4	1	1	0	1	0
MSH2	54	69	49	57	74	33	51	75	51	58	29	20	67	59	46	65	47	113	141	17	89	141	85	111	132	94	98	61	126	50	3	31	115	75	35	71	54	61	84	37	73	37	76	128	60	32	142	66	117	81	238	116	138	140	71	39	71	57	30	90	172	107	186	60	150	82	79	98	194	126	107	143	40	41	75	196	88	188	61	65	128	65	86	81	96	173	111	52	48	37	49	15	19	64	37	119	33	79	63	174
MSH3	6	20	9	22	13	3	7	10	15	22	14	6	19	15	8	25	12	24	36	10	22	36	21	21	27	13	14	13	38	16	2	7	32	14	12	40	21	14	18	12	10	15	14	31	10	8	13	15	8	15	35	37	19	20	4	5	15	7	10	20	19	33	19	10	19	17	26	21	27	18	26	41	6	14	15	29	12	32	7	7	22	12	6	13	14	14	20	2	14	9	2	5	8	20	7	19	8	14	13	32
MSH4	3	6	1	3	37	1	15	11	5	5	17	6	4	1	9	25	13	13	14	6	23	46	10	14	42	38	27	21	21	12	1	4	11	13	11	14	13	18	13	24	11	17	26	54	38	14	15	10	11	12	46	20	28	19	23	7	13	12	6	9	89	29	15	11	17	13	10	3	13	5	13	15	4	7	8	21	18	43	5	6	22	20	6	2	44	29	28	39	35	1	15	7	4	5	4	11	12	16	5	24
MSH5	63	79	51	54	40	32	41	114	73	36	74	30	83	53	38	69	39	27	119	23	42	75	69	125	78	49	33	59	85	63	42	24	108	55	31	60	20	35	37	16	66	60	25	25	22	23	21	33	54	18	76	47	64	26	45	20	58	23	21	29	43	28	45	15	33	33	44	50	47	16	38	56	24	14	24	21	43	51	29	12	28	11	27	18	19	17	63	33	69	33	41	9	32	27	25	24	16	18	22	50
MSH6	91	164	106	129	133	82	139	148	95	85	82	122	90	184	56	127	69	96	174	99	154	225	264	162	162	122	74	48	129	92	51	96	193	220	112	134	75	147	114	86	122	133	75	129	84	88	116	181	94	69	230	146	106	224	95	89	84	99	80	106	166	174	177	86	199	158	93	80	132	121	106	198	112	68	125	148	122	247	59	88	57	79	71	158	108	141	112	51	89	125	84	71	60	111	34	93	35	96	59	262
MSI1	0	2	0	1	0	0	0	0	0	0	0	0	0	0	0	0	0	0	0	0	0	0	0	2	2	0	1	0	0	0	0	0	1	1	0	0	0	0	0	0	3	0	0	0	0	0	0	0	0	0	0	0	0	0	0	0	0	0	0	0	0	0	0	1	0	0	0	0	0	0	0	0	1	0	0	0	0	0	0	0	0	0	0	0	0	0	1	2	0	0	0	0	0	0	0	0	0	0	0	0
MSI2	163	259	132	155	141	99	178	235	198	152	193	211	156	197	143	213	102	150	329	87	253	297	305	303	267	202	143	133	279	139	107	96	347	280	152	235	122	121	149	66	198	248	189	194	114	81	253	235	224	139	372	176	204	242	176	120	190	164	117	175	215	191	288	112	302	196	136	133	269	170	181	375	149	108	178	257	172	347	108	87	171	107	120	166	119	286	322	108	195	186	121	85	130	179	115	228	84	160	93	357
MSL1	827	1231	633	762	1214	841	1141	1375	1352	1089	861	758	1018	1600	774	1197	565	877	805	528	889	1107	1465	1698	1305	858	475	559	1056	777	252	578	836	1275	980	1218	576	971	707	1023	961	1136	602	637	1087	682	508	618	811	622	1279	707	714	464	769	340	531	425	627	544	747	619	651	638	1598	799	890	748	660	956	975	1319	447	262	578	713	528	829	416	880	533	331	705	396	372	594	866	264	547	342	1025	797	466	511	394	518	581	450	440	1594
MSL2	537	898	396	541	690	530	817	940	625	548	459	628	407	825	384	549	272	602	789	318	853	1281	1441	1214	1043	735	470	454	781	569	228	412	1062	888	439	652	344	537	477	360	520	546	585	658	530	443	543	717	584	516	1152	653	618	668	523	371	517	438	469	511	397	777	709	414	919	664	579	400	776	618	421	889	346	288	387	795	412	690	291	306	352	231	349	392	265	595	750	227	362	477	329	247	347	347	201	457	284	461	326	1318
MSL3	644	989	517	676	925	474	705	879	603	429	376	611	379	882	491	620	345	765	981	315	656	1383	1191	882	826	831	453	481	932	531	330	814	1264	1179	358	494	382	668	425	460	491	610	583	950	796	641	642	641	883	409	1713	839	868	772	624	477	833	541	599	566	862	1031	1090	538	1166	777	518	633	920	822	567	994	375	261	486	689	331	934	243	512	449	519	467	636	391	611	1097	373	592	921	482	657	342	805	241	709	322	586	449	1449
MSLN	1	10	2	4	1	1	1	2	4	4	4	6	6	10	22	27	4	0	0	0	0	2	1	1	0	4	0	0	0	0	0	1	3	0	0	0	0	4	1	1	2	1	3	0	0	0	0	4	91	77	19	18	0	2	1	0	0	0	0	2	1	2	0	2	0	0	4	7	4	2	0	1	3	2	6	10	0	0	6	0	1	0	0	2	0	1	1	0	2	5	7	4	6	0	1	2	0	0	2	8
MSMB	0	0	0	0	0	0	0	0	0	0	0	0	0	0	0	0	0	0	0	0	0	0	0	0	0	0	0	0	0	0	0	0	0	0	0	0	0	0	0	0	0	0	0	0	0	0	0	0	0	0	0	0	0	0	0	0	0	0	0	0	0	0	0	0	0	0	0	0	0	0	0	0	0	0	0	0	0	0	0	0	0	0	0	0	0	0	0	0	0	0	0	0	0	0	0	0	0	0	0	0
MSMO1	18	38	28	31	97	27	31	43	69	73	38	24	89	51	56	90	76	119	181	24	50	161	83	101	110	93	59	79	119	46	0	27	91	74	24	82	34	62	34	58	34	37	54	69	31	31	59	49	71	44	155	129	86	58	41	10	58	53	21	52	132	94	106	66	91	108	65	59	116	66	66	88	45	67	42	94	67	187	53	94	78	41	64	63	70	104	84	52	33	26	49	20	33	55	35	61	36	56	54	117
MSMP	2	12	7	8	6	2	12	9	18	5	3	4	7	5	8	8	5	4	6	4	10	14	14	17	7	5	9	4	14	8	8	6	20	12	4	5	3	3	11	6	4	13	1	3	4	3	3	7	5	11	17	8	4	9	7	1	5	1	5	2	6	4	6	1	7	5	6	2	19	4	7	10	11	3	7	2	6	21	2	1	5	2	8	8	1	4	6	2	5	9	3	0	6	4	5	7	1	5	3	7
MSN	7386	11852	5219	7054	9025	5843	8625	13348	8328	8149	8103	7897	6912	12803	3991	7388	2213	6490	8578	6505	11510	13767	11708	13032	11952	8102	4454	5707	7024	6242	2643	5114	8983	14362	6703	11600	4679	9881	5736	7977	9091	11230	5892	7771	4917	4736	5359	7176	3729	4927	8792	6134	4223	6659	4678	3203	3276	4677	5602	8096	5463	10710	7158	7118	9210	11156	5804	4813	3347	7211	7290	14098	6098	4708	5264	5289	5016	13587	4227	4547	2525	3445	3796	3566	2156	5379	6696	3424	4657	6051	5165	4540	3532	6275	3047	5429	3233	4748	2636	13270
MSR1	2	1	0	1	29	14	0	5	2	1	1	9	3	18	2	3	2	4	6	2	1	3	1	3	4	5	1	6	1	2	0	17	5	47	0	1	2	23	1	45	5	3	1	22	1	11	4	3	2	3	12	19	23	9	0	0	1	11	1	0	1	29	4	41	4	30	6	2	0	0	7	11	0	4	1	3	5	8	3	36	1	0	3	4	2	8	12	2	0	4	0	4	0	4	0	0	2	5	0	7
MSRA	87	160	118	113	199	151	126	202	89	67	71	103	63	96	71	131	52	87	91	54	118	191	128	121	140	87	63	108	90	43	40	104	85	149	61	90	58	120	71	59	101	100	90	104	63	76	67	58	109	61	162	77	73	49	89	60	76	75	52	66	45	117	92	55	96	104	80	61	86	108	92	173	88	66	82	80	82	147	60	84	58	59	68	76	29	49	76	39	54	90	57	60	69	113	37	66	45	75	34	162
MSRB1	1594	2469	1338	1302	2966	2043	1798	3491	2248	1453	1621	1848	1555	2739	2392	3171	1808	1407	1304	1134	2126	3887	2511	3202	2181	1966	1002	2193	1261	1496	609	3885	1290	4220	2335	2879	1226	1975	1220	2538	1603	2100	1183	1588	2810	1602	1168	1515	2137	1916	3023	1131	1983	1101	1801	709	1367	1072	2092	1340	1293	1541	1468	1960	2833	1580	1898	1188	1503	2761	2430	3421	1818	1120	1536	1206	1309	1685	1132	7353	1667	3802	1783	1146	1419	1266	1426	766	1151	858	2193	2774	1255	1494	815	1030	984	721	766	2324
MSRB2	115	172	84	110	211	86	184	319	133	101	149	201	246	568	123	202	163	289	264	211	248	488	313	282	207	257	187	260	188	180	47	391	180	428	220	243	63	155	124	361	15	23	162	261	188	166	141	113	112	63	496	258	144	99	160	125	126	213	172	121	119	274	87	118	168	140	276	167	167	166	149	234	236	199	133	200	98	166	60	770	215	449	198	235	195	257	175	100	71	117	92	244	127	229	60	136	87	109	128	443
MSRB3	12	14	9	15	12	11	12	13	22	18	23	9	6	11	17	10	8	4	17	13	43	38	16	19	12	10	22	23	12	11	1	7	17	33	9	21	10	9	9	9	21	30	4	4	10	12	7	14	16	15	18	5	10	10	4	2	8	12	2	6	13	19	16	8	7	12	12	5	11	29	13	21	9	3	7	7	8	4	10	21	2	5	6	9	2	5	7	6	7	3	8	5	20	18	6	7	9	8	8	31
MSS51	20	28	15	12	16	12	22	41	53	29	27	29	34	28	34	48	24	31	58	13	26	47	33	26	32	29	17	16	53	39	24	24	50	30	5	21	7	19	15	14	19	26	25	28	15	15	26	28	27	14	57	22	37	21	23	4	20	14	20	14	15	25	14	16	26	22	17	22	22	14	18	38	22	10	8	20	20	37	15	12	26	15	18	15	14	25	22	16	30	25	21	6	13	17	9	30	11	23	15	37
MST1	59	106	42	131	48	31	51	91	63	86	40	34	50	40	44	88	46	47	86	27	93	71	78	74	64	42	43	31	61	38	51	18	130	93	39	39	40	51	46	36	68	67	62	41	54	45	51	52	111	42	174	60	87	49	56	22	85	33	31	40	58	62	73	60	77	72	73	23	122	25	53	115	64	22	49	56	68	72	78	36	90	35	28	36	35	57	77	41	64	27	57	25	31	28	18	55	11	34	22	86
MST1P2	8	30	8	28	10	5	11	13	5	11	9	6	10	8	11	17	8	9	3	5	22	7	4	12	11	5	20	4	8	2	1	2	18	8	4	8	2	6	10	3	13	7	14	14	13	14	4	12	17	8	37	17	17	12	3	10	19	6	4	3	3	14	19	8	3	1	7	5	14	9	11	22	9	1	11	10	12	6	7	4	19	4	12	5	7	7	8	2	7	2	4	2	6	5	3	6	1	5	3	11
MST1P9	0	0	0	0	0	0	0	0	0	1	0	0	0	1	1	2	0	0	0	0	0	0	0	0	0	1	0	0	0	0	0	1	0	0	0	0	0	0	0	0	1	1	0	0	0	0	0	0	0	0	0	0	0	0	0	0	0	0	0	0	1	0	0	0	0	0	0	0	0	0	0	0	1	0	0	0	0	0	0	0	0	0	0	0	0	0	1	0	0	0	0	0	0	0	2	0	0	0	0	0
MST1R	2	3	2	7	5	0	1	3	2	5	0	0	0	1	1	7	3	1	4	2	4	5	7	7	2	13	0	1	8	5	0	3	6	9	4	2	0	4	4	1	1	5	2	6	6	1	1	2	7	1	7	5	4	6	2	1	2	1	1	1	5	11	4	2	3	3	4	2	7	0	2	3	0	1	2	3	2	6	0	2	3	1	1	6	2	2	5	0	3	2	1	1	0	4	1	0	4	0	1	5
MST4	164	345	219	222	312	123	193	305	290	180	394	181	319	201	197	382	152	295	436	89	301	661	361	469	498	348	262	320	477	255	12	119	418	357	177	357	142	211	205	172	273	299	150	196	132	75	220	170	251	198	478	301	253	168	187	87	181	123	158	198	371	249	207	99	218	179	253	294	252	215	317	461	126	154	175	238	217	457	158	118	152	115	151	125	142	186	341	138	316	148	218	84	155	216	139	222	127	150	115	275
MSTN	0	1	0	0	1	0	1	1	0	0	0	0	0	0	0	0	1	4	3	0	1	2	1	0	0	0	0	0	0	0	0	1	3	0	1	3	1	0	0	0	2	1	0	1	0	0	1	0	3	0	2	1	1	0	0	1	0	0	0	0	2	0	3	0	0	1	0	0	1	0	4	0	2	0	1	1	1	2	0	2	0	0	0	0	3	0	1	1	1	0	0	0	0	1	0	0	0	2	0	0
MSTO1	198	243	146	185	146	64	109	191	151	155	96	119	144	198	96	182	68	153	343	105	190	221	333	319	302	182	114	91	273	115	71	137	396	267	87	165	89	130	121	113	157	168	218	200	167	120	185	157	290	171	493	273	292	231	209	92	295	145	110	125	200	220	206	128	190	160	163	143	323	173	168	427	160	88	136	192	125	262	135	115	197	116	196	166	117	161	338	128	252	143	124	68	127	132	77	165	33	95	86	278
MSTO2P	57	92	66	73	57	30	44	54	35	20	35	61	30	61	35	34	10	45	64	34	68	103	125	92	75	64	45	33	84	34	34	40	101	91	20	23	26	52	49	7	24	35	59	48	38	49	38	66	109	66	153	57	55	42	51	35	94	37	25	37	84	75	81	40	75	54	51	66	79	52	36	72	22	17	36	34	15	38	25	17	37	31	22	28	29	16	67	35	57	44	32	22	45	33	15	26	21	32	26	80
MSX1	0	0	0	0	0	0	0	0	0	0	0	0	0	1	0	0	0	0	0	0	0	0	0	0	0	0	0	0	0	0	0	0	0	0	0	0	0	0	0	0	0	0	2	0	0	0	0	1	0	0	0	0	0	0	0	0	0	0	0	0	0	0	0	0	0	0	0	0	0	0	0	0	0	0	0	0	0	0	0	0	0	0	0	0	0	0	0	0	0	0	0	0	1	0	0	0	0	0	0	1
MSX2	0	0	0	0	0	0	0	0	0	0	0	0	0	0	0	0	0	0	0	0	0	2	0	1	0	1	0	0	0	1	0	0	0	0	0	0	0	0	0	0	0	0	0	0	0	0	1	0	0	0	0	0	0	0	0	0	0	0	0	0	0	0	0	0	0	0	0	0	0	0	0	0	0	0	0	0	0	1	0	0	0	0	0	0	0	0	0	1	0	0	0	0	0	0	0	0	0	0	0	0
MSX2P1	4	4	3	8	4	2	2	5	17	16	3	0	7	6	6	7	11	8	11	2	7	12	3	6	16	5	4	5	10	8	0	5	11	3	0	7	3	5	3	2	3	1	3	3	3	2	6	3	8	2	12	9	2	5	1	0	7	6	3	7	13	1	2	1	8	4	8	2	9	7	11	16	1	6	2	4	4	7	6	1	10	1	4	3	7	10	10	1	4	3	1	0	1	2	1	3	0	4	3	5
MT1A	6	0	5	3	5	1	0	0	0	17	0	1	1	1	1	4	0	0	1	3	1	2	0	1	0	0	2	4	0	0	1	2	2	5	3	0	0	3	0	3	0	2	1	2	0	1	2	0	0	1	0	0	1	1	2	0	1	0	0	0	0	3	2	1	1	0	2	0	3	1	0	1	0	0	0	0	0	1	1	2	0	3	0	0	1	1	0	3	1	1	0	3	0	0	0	0	0	0	0	0
MT1B	0	0	0	0	1	0	0	1	0	0	0	1	0	0	0	0	0	0	0	0	0	1	0	0	0	1	0	0	0	0	0	1	0	0	0	0	0	2	0	0	0	0	0	1	0	1	0	0	0	0	1	0	0	0	0	0	0	0	0	0	0	1	3	1	0	1	0	0	0	0	1	0	0	0	0	0	0	0	0	0	0	0	0	0	1	0	0	1	0	0	0	0	1	0	0	0	0	0	0	0
MT1DP	2	7	1	21	4	0	2	3	2	32	0	1	0	0	0	3	3	0	0	1	4	2	3	4	5	0	0	3	1	0	0	4	3	5	6	6	1	4	1	1	4	2	4	1	0	0	1	2	0	0	1	1	3	1	1	0	1	0	0	0	0	3	1	0	0	2	5	1	0	4	0	3	1	2	3	4	1	0	0	0	3	1	0	0	6	1	0	0	1	0	0	0	0	0	0	5	0	2	3	4
MT1E	13	33	31	12	43	26	21	33	54	17	31	52	31	37	36	66	34	45	61	32	62	127	31	21	37	36	16	27	50	18	7	8	12	11	23	38	22	38	13	39	29	23	31	67	19	24	38	54	31	18	106	86	84	58	44	40	54	44	27	54	63	40	9	19	15	35	9	20	13	12	23	44	57	59	50	86	64	68	23	56	64	53	23	47	10	37	46	22	25	45	12	17	27	78	15	29	10	14	7	35
MT1F	72	119	59	52	94	78	85	85	65	61	60	117	48	58	85	88	59	126	68	75	95	129	96	80	102	78	71	71	87	41	8	40	59	57	51	73	41	53	37	34	58	45	86	176	52	55	69	115	109	47	230	137	178	153	128	69	131	131	28	86	103	129	100	47	42	41	65	54	104	49	42	120	122	81	94	132	91	168	85	97	106	87	62	129	105	150	99	50	60	103	44	47	36	91	53	88	34	41	46	95
MT1G	2	3	1	5	3	3	3	3	3	0	3	6	3	3	3	1	0	2	6	1	4	3	2	3	1	2	1	1	1	1	3	2	2	4	1	4	0	3	2	1	2	3	7	7	7	8	1	1	4	1	7	2	5	3	2	2	4	0	3	3	5	1	2	4	1	3	0	4	3	1	2	6	4	3	4	3	3	7	3	5	4	2	1	4	4	7	12	8	3	5	0	2	3	6	5	1	0	1	1	1
MT1H	2	7	2	25	2	3	6	2	2	27	1	4	0	1	1	1	3	1	1	0	3	1	0	2	2	2	0	0	3	0	2	1	4	1	0	2	1	1	2	0	1	2	0	0	1	5	1	1	1	0	7	0	1	2	4	0	2	6	0	1	1	4	3	5	4	3	3	1	6	3	4	1	1	0	0	2	3	3	0	0	2	0	0	0	0	0	1	7	3	0	4	1	1	0	0	0	1	2	0	1
MT1IP	2	6	0	27	0	1	2	4	2	21	1	0	0	2	1	3	3	1	3	2	2	6	0	2	0	2	0	0	1	0	0	6	2	3	2	1	1	0	1	0	4	3	2	1	0	0	3	2	0	4	5	1	1	0	2	0	2	0	1	0	3	0	1	1	1	0	1	0	3	3	2	3	2	1	0	1	3	3	0	1	0	0	0	1	1	0	1	2	1	1	1	1	0	0	1	0	0	0	1	0
MT1JP	1	2	1	2	4	1	2	4	2	1	0	0	2	1	0	2	0	0	4	0	6	4	0	2	1	0	1	0	0	0	2	1	3	0	2	2	1	4	0	0	1	0	4	2	0	2	1	1	2	0	4	6	2	0	3	1	1	1	1	2	0	1	1	0	0	2	0	2	2	0	1	1	3	4	0	1	3	2	0	1	1	2	1	3	0	1	0	1	3	3	0	0	2	0	1	1	0	2	1	0
MT1L	23	54	24	35	30	14	31	22	22	22	57	39	20	8	43	26	34	20	18	25	71	30	9	26	17	16	108	104	33	22	43	47	17	82	44	34	10	11	15	20	25	26	114	77	17	7	9	12	10	38	167	37	25	11	9	9	17	15	42	58	9	8	15	31	19	9	3	3	7	10	32	36	31	10	9	9	25	13	14	25	17	21	18	4	4	4	4	10	23	8	16	3	16	10	17	4	11	1	6	3
MT1M	4	1	1	7	1	1	2	3	4	5	0	1	1	0	1	3	0	2	1	2	2	2	2	3	1	0	0	1	0	0	0	2	3	2	1	2	0	0	2	0	0	0	3	2	1	3	2	0	2	0	2	3	5	0	3	2	0	0	0	1	6	1	1	0	1	0	1	1	0	0	2	1	2	2	2	1	2	3	2	2	3	2	0	0	1	2	3	1	0	3	1	1	0	1	0	0	0	0	0	1
MT1X	81	215	106	103	186	164	114	172	91	75	115	176	83	114	134	153	101	89	129	80	181	249	147	156	108	106	99	79	159	55	20	84	89	122	75	120	53	134	99	72	82	71	165	230	88	91	154	200	213	99	478	228	213	165	243	127	190	175	89	193	77	115	135	112	71	85	109	72	215	85	161	259	215	141	170	186	161	234	99	101	205	132	102	153	168	194	148	123	103	188	74	66	94	139	88	86	53	67	32	75
MT2A	722	1259	668	664	8498	3107	785	1690	729	312	983	4076	423	3038	714	752	552	2396	1103	4993	1294	7459	472	766	816	997	1081	2437	694	531	495	5916	571	12547	473	614	388	5674	454	7817	605	632	1036	4715	809	5814	448	504	593	568	3970	2706	754	391	696	529	668	1635	731	905	545	6126	491	3344	702	4453	554	404	336	489	758	970	823	1304	593	446	493	761	553	3746	620	4979	305	323	172	222	1155	1070	909	1839	444	2302	605	3685	469	518	278	178	240	583
MT3	2	2	0	6	0	1	1	4	2	4	0	0	0	0	2	0	1	2	0	1	1	0	1	0	1	0	2	0	2	2	1	0	0	2	0	0	1	0	1	1	0	1	2	0	0	2	1	0	1	0	6	0	0	0	0	1	0	0	0	1	0	0	0	1	1	1	2	0	1	0	0	2	0	0	2	1	1	0	1	1	0	0	0	2	0	0	2	0	0	0	0	3	0	1	1	6	0	0	0	0
MT4	0	0	0	0	0	0	1	0	0	1	0	0	0	0	0	0	0	0	0	0	0	0	0	0	1	0	0	0	0	0	0	0	0	0	0	0	0	0	0	0	0	0	0	0	0	0	0	0	0	0	0	0	0	0	0	0	0	0	0	0	0	0	0	0	0	0	0	0	1	0	0	0	0	0	0	0	0	0	1	0	0	0	0	0	0	0	0	0	0	0	0	0	0	0	0	0	0	0	0	0
MTA1	248	421	177	309	239	143	226	266	294	251	196	205	234	295	255	295	155	229	405	142	453	387	562	340	352	249	200	152	322	238	80	127	453	376	123	267	137	244	211	122	247	276	287	392	230	203	384	373	417	197	821	330	341	369	316	180	342	279	163	271	223	365	450	220	449	367	322	218	579	280	214	440	311	104	318	334	319	449	192	148	357	174	235	303	213	327	329	187	281	222	202	146	238	220	150	247	108	192	219	687
MTA2	471	1019	460	556	732	414	583	884	893	754	785	678	848	1000	615	876	343	708	1237	753	944	1363	1282	1034	1123	718	484	539	879	580	205	544	1023	1174	624	909	481	772	610	577	825	1030	746	858	473	495	730	926	472	411	1247	677	673	789	511	368	517	457	392	554	760	849	727	582	746	758	588	492	543	619	650	1082	524	352	482	522	541	1127	361	390	431	285	424	558	353	534	637	337	665	485	414	384	446	461	268	443	337	436	314	1129
MTA3	61	98	86	54	66	32	52	90	83	121	71	32	125	88	81	104	72	174	251	47	80	258	109	198	191	93	70	109	149	88	5	34	215	110	50	111	79	85	136	58	95	104	99	108	57	29	129	76	104	102	186	135	117	112	80	33	79	64	53	60	278	86	184	51	157	124	103	111	130	107	146	226	95	80	90	239	79	254	64	61	119	54	124	125	88	230	151	44	60	25	54	19	51	69	27	87	40	72	79	161
MTAP	17	39	18	12	41	24	15	32	32	38	22	14	26	25	23	48	17	28	56	5	39	77	35	38	40	10	26	25	43	10	2	5	38	28	17	16	17	17	23	13	12	12	19	25	23	10	25	22	25	18	67	23	32	30	20	14	26	11	19	24	23	17	13	6	12	18	22	42	23	25	33	42	22	17	25	50	31	58	24	19	31	9	24	9	48	45	41	23	19	12	16	7	16	17	12	19	11	13	10	32
MTARC1	29	49	14	15	24	14	59	93	32	24	15	15	15	20	9	25	13	21	20	10	43	20	55	39	28	15	19	19	18	37	16	13	35	16	27	29	14	18	25	32	21	24	11	13	33	12	18	10	40	29	27	19	14	19	47	19	14	13	3	7	7	15	23	10	37	25	41	40	16	32	19	26	7	3	10	9	14	29	12	25	11	7	15	12	9	7	22	4	12	14	48	50	19	10	20	17	26	34	12	92
MTARC2	4	5	1	0	1	1	4	2	1	7	3	3	16	4	0	4	1	6	3	1	8	4	6	7	6	2	4	3	3	5	1	1	12	2	2	3	5	1	4	0	3	0	1	6	5	1	6	3	3	2	9	3	6	4	2	5	1	0	1	4	11	1	0	0	5	2	1	1	9	8	3	6	1	4	0	7	3	13	1	0	2	4	0	4	4	4	2	0	1	2	2	0	3	1	1	0	0	4	1	9
MTBP	12	16	11	15	15	3	11	15	16	19	10	4	12	8	6	15	7	22	27	2	13	33	16	26	29	16	13	19	28	11	0	5	33	15	4	13	7	10	13	5	11	8	15	28	5	0	31	9	3	12	43	21	17	14	9	1	19	16	7	19	21	12	30	8	26	20	16	13	27	27	19	29	17	10	4	28	16	37	9	12	19	12	16	14	17	23	16	8	10	2	6	4	2	2	8	17	8	16	10	23
MTCH1	23	38	24	9	17	12	3	12	39	19	45	29	21	25	13	45	19	14	47	28	30	64	25	26	32	17	11	9	44	12	1	12	14	31	23	34	6	13	10	15	21	13	28	40	52	34	40	33	24	21	48	15	62	15	23	8	36	11	29	21	14	3	6	7	2	5	12	8	15	6	41	85	26	24	38	15	27	43	26	30	11	8	14	6	8	23	38	12	23	15	18	8	12	21	8	11	10	8	3	8
MTCH2	172	334	173	213	246	211	233	358	298	209	207	206	200	284	215	254	143	237	396	166	357	366	419	267	348	262	192	125	288	159	98	146	325	380	162	301	106	290	141	165	180	238	219	313	163	145	242	272	324	126	715	290	312	318	250	147	261	254	133	246	193	319	215	191	271	273	212	109	376	179	165	359	240	125	201	252	249	365	179	149	273	215	169	315	208	302	221	151	185	169	153	118	127	237	86	171	92	193	105	474
MTCP1	28	49	33	32	23	26	28	32	28	26	13	29	15	16	14	21	18	28	52	8	39	40	59	28	27	35	30	11	39	12	8	15	54	40	24	20	13	19	17	13	18	25	33	54	21	23	33	33	47	28	106	50	39	46	33	29	38	25	18	24	40	39	60	17	41	29	27	20	49	43	32	45	22	16	27	41	22	46	14	9	43	13	24	27	19	20	28	23	28	24	32	24	8	31	5	25	13	14	15	38
MTDH	285	476	240	384	450	319	476	509	179	227	208	298	169	297	171	328	174	279	406	119	535	766	664	359	472	435	306	283	410	196	32	173	537	393	149	258	147	292	188	128	203	204	370	793	271	275	642	601	644	338	1279	602	505	771	361	400	339	423	358	459	536	844	695	508	795	519	326	358	755	708	296	712	386	240	378	796	416	673	234	326	387	370	295	636	402	557	575	182	203	306	158	236	231	356	125	311	204	324	189	705
MTERF	15	24	41	22	38	15	20	41	27	26	19	6	30	26	19	20	20	47	60	6	30	81	51	62	46	44	25	20	38	14	0	14	47	24	21	22	17	21	21	20	16	22	19	47	17	18	41	23	50	24	65	61	43	54	15	18	35	34	17	27	42	24	49	19	43	41	28	33	64	36	37	64	14	19	17	70	20	79	16	22	30	22	13	36	47	49	54	17	8	9	17	7	9	27	8	22	14	29	20	75
MTERFD1	6	17	13	7	12	12	9	10	25	19	7	7	10	14	16	15	5	11	28	4	17	43	17	10	27	20	9	20	38	6	1	2	20	12	6	16	9	6	15	8	10	12	12	21	13	6	18	7	36	13	33	20	39	20	14	11	13	17	2	14	26	21	19	13	23	23	20	12	39	18	23	28	17	11	9	32	22	44	16	13	26	19	12	13	14	37	20	9	5	1	9	5	5	11	5	11	6	8	16	18
MTERFD2	228	441	155	174	257	128	198	309	430	434	391	300	321	242	312	364	170	364	625	205	399	588	634	465	484	284	367	296	493	260	146	182	796	364	281	368	166	223	301	153	420	486	359	360	197	112	261	181	506	228	843	359	365	205	241	185	389	203	155	203	470	324	440	175	407	387	344	269	620	283	288	551	178	136	269	353	195	463	169	115	359	141	287	329	306	341	489	191	371	229	315	56	143	277	98	286	126	280	165	670
MTERFD3	27	27	18	24	10	8	17	32	20	23	8	4	25	25	16	11	7	14	50	4	17	51	54	43	33	20	20	13	25	23	0	2	53	21	9	26	16	10	15	6	11	13	15	16	15	6	31	10	15	17	61	21	11	17	23	5	15	14	11	15	22	17	34	8	23	11	20	21	41	22	14	37	7	8	13	31	13	23	10	7	25	7	8	18	9	12	31	13	17	4	15	2	9	14	7	22	10	19	12	40
MTF1	68	119	103	90	206	80	117	243	211	203	136	83	186	146	117	249	104	322	333	77	115	453	145	276	222	174	128	190	224	169	5	114	213	259	82	211	152	197	80	254	156	138	83	166	101	62	91	63	145	102	204	231	155	95	91	49	80	78	86	133	184	271	136	105	183	308	168	133	126	119	204	256	97	102	81	145	106	292	75	182	99	109	109	79	67	124	146	56	50	20	82	41	68	111	54	95	63	109	89	305
MTF2	152	237	147	194	334	181	190	285	149	160	86	129	157	214	101	182	103	201	310	86	184	345	295	204	248	210	147	183	228	115	34	99	267	226	98	178	115	153	129	122	121	130	113	210	113	69	153	158	152	88	389	170	194	167	136	70	145	119	106	149	178	236	276	117	251	263	101	156	212	190	157	264	79	58	122	174	111	304	67	125	132	122	79	148	94	135	247	91	97	135	89	93	51	151	40	173	60	117	90	270
MTFMT	62	112	67	61	94	31	114	134	146	117	123	50	136	101	98	102	68	120	143	34	111	212	129	180	142	96	82	67	111	76	21	24	136	119	70	121	63	84	64	72	99	110	71	90	89	42	95	58	103	46	160	103	89	52	38	16	63	44	13	36	84	74	78	38	124	96	107	52	114	61	76	144	53	39	67	78	93	123	49	69	75	52	79	38	67	99	101	54	52	33	67	20	25	43	30	57	47	65	82	230
MTFP1	39	84	74	50	88	76	81	124	93	67	61	58	97	127	97	96	77	74	144	78	73	147	156	118	137	113	55	56	100	83	94	49	124	97	85	133	48	91	80	55	95	91	57	65	67	62	110	81	125	46	220	84	92	110	78	37	101	101	55	60	67	61	85	70	112	132	87	57	153	75	74	152	122	61	60	82	122	181	51	67	168	105	69	94	112	109	90	77	78	88	53	34	78	34	30	67	27	56	53	156
MTFR1	25	30	27	40	51	13	33	56	45	56	52	9	71	26	35	80	22	46	118	19	34	95	38	48	75	54	46	40	82	42	0	23	69	47	30	63	41	43	40	35	64	49	42	47	36	10	37	26	39	16	106	61	30	37	19	14	36	26	11	25	69	48	36	11	45	46	35	34	55	29	45	60	20	25	20	35	33	82	16	36	50	23	26	36	27	29	42	23	21	9	10	15	20	35	7	33	22	33	35	85
MTG1	309	465	244	284	404	319	138	280	470	352	364	425	296	419	368	459	260	346	740	226	509	693	646	661	553	342	234	217	498	254	168	190	640	548	173	318	160	295	229	234	300	304	487	605	314	307	449	426	575	200	1448	679	553	565	465	203	712	304	196	396	187	189	340	232	373	250	409	229	493	265	314	625	405	149	350	522	486	651	320	250	506	458	369	320	192	350	535	276	471	341	311	163	276	306	181	257	122	191	151	423
MTHFD1	153	270	169	160	242	166	183	277	123	111	107	171	125	264	88	190	70	109	286	117	191	316	303	195	198	209	105	128	167	82	45	130	122	286	142	160	69	168	116	178	149	158	219	256	117	130	235	223	141	116	418	248	217	254	191	148	108	177	140	251	213	288	229	183	247	209	123	125	158	197	137	286	189	122	112	211	148	358	89	129	153	111	130	189	83	191	229	83	135	297	143	139	151	196	79	153	70	135	95	296
MTHFD1L	9	31	17	16	20	19	18	24	39	18	18	42	30	37	20	64	29	33	70	26	44	68	53	33	38	20	17	11	53	22	2	18	59	55	16	33	10	32	24	28	28	31	25	34	22	11	32	18	27	15	58	25	33	32	25	7	24	22	11	22	32	27	19	18	20	20	19	11	22	6	20	53	31	15	39	27	37	34	15	11	23	14	34	19	16	42	54	13	30	10	33	7	11	33	12	17	9	13	6	41
MTHFD2	265	561	298	314	923	437	385	674	377	196	239	455	229	520	330	417	343	691	954	512	450	1030	570	373	442	577	372	472	493	263	104	483	501	991	345	481	351	730	221	789	322	467	301	769	212	260	447	398	481	170	1094	798	591	351	233	208	375	539	459	366	430	978	421	563	443	630	202	202	661	428	320	464	378	364	277	334	411	637	185	942	486	566	251	520	269	268	611	284	268	903	229	450	252	780	163	395	212	314	280	761
MTHFD2L	14	30	26	15	21	19	23	32	5	13	10	9	6	15	12	10	13	21	41	6	37	28	42	21	29	22	5	6	45	19	5	10	49	27	7	9	7	14	13	8	14	11	38	31	21	14	27	22	45	11	100	35	53	39	23	27	45	26	10	23	21	24	43	22	44	29	21	23	63	40	19	40	4	8	18	24	15	26	14	9	21	15	7	28	10	25	33	12	17	23	7	10	6	23	14	31	8	7	8	16
MTHFR	309	620	280	382	542	275	470	654	621	422	468	473	422	577	486	598	340	514	746	296	536	798	618	719	722	588	313	374	747	489	341	443	677	798	307	451	213	499	365	483	348	435	311	386	321	330	289	374	412	243	1246	654	500	445	462	240	432	315	218	314	605	637	417	306	607	632	360	245	552	311	528	814	432	306	258	265	407	888	359	389	368	303	306	359	172	257	423	330	430	400	518	274	409	482	238	422	271	279	182	752
MTHFS	119	142	55	46	205	249	213	212	146	132	75	144	46	116	66	114	99	85	99	58	231	243	215	192	200	194	104	90	175	112	96	71	175	127	136	144	74	70	89	68	69	122	140	224	199	116	107	131	274	123	359	107	143	128	157	140	111	73	135	116	93	105	146	72	268	125	110	141	146	221	111	188	56	59	88	164	79	116	61	191	73	48	75	133	80	133	202	73	115	129	100	101	62	132	34	104	68	105	80	293
MTHFSD	62	81	62	61	60	55	92	125	98	62	30	48	44	108	49	32	15	50	129	29	113	110	155	97	102	65	63	44	82	36	31	41	138	98	63	62	40	58	33	58	29	42	106	140	71	66	88	68	93	49	168	44	89	67	78	37	106	87	50	49	53	62	56	60	99	80	70	41	109	28	54	121	76	29	84	122	67	107	39	18	83	31	34	35	80	96	78	35	42	35	37	26	30	22	29	59	41	34	52	189
MTIF2	84	200	100	111	174	66	100	230	163	121	157	110	124	181	130	169	96	218	296	94	157	277	216	184	203	195	101	106	197	130	77	112	270	165	112	142	109	161	109	93	117	169	104	145	87	51	94	91	63	43	212	133	132	125	87	76	121	61	78	96	167	127	164	82	193	176	78	92	139	103	122	201	80	72	80	131	99	237	67	73	100	54	79	160	55	81	195	63	97	123	83	73	92	159	43	158	55	127	85	345
MTIF3	111	270	146	141	303	127	184	309	334	301	208	204	261	243	272	355	278	593	731	201	373	817	432	285	363	276	243	197	313	194	80	165	473	299	246	264	201	319	221	233	214	353	162	267	175	97	347	197	166	93	338	230	220	235	98	83	167	186	126	156	351	156	231	173	234	210	150	124	343	142	189	370	87	149	150	276	172	468	91	130	145	126	90	205	179	226	290	78	132	223	117	72	84	294	51	206	100	274	186	698
MTL5	9	19	8	8	20	15	16	22	8	7	6	10	5	10	8	17	9	5	17	8	16	25	12	21	8	10	5	5	10	9	10	5	13	15	13	20	6	7	8	10	11	20	7	8	9	6	8	8	3	5	21	5	27	12	5	7	7	3	9	3	10	8	2	4	13	4	7	6	8	7	10	19	17	3	15	10	3	7	1	5	3	6	11	11	4	4	11	7	9	5	8	4	3	14	2	10	3	7	3	19
MTM1	17	33	11	20	50	10	33	40	67	58	67	22	46	44	39	107	37	92	70	21	60	169	54	70	86	51	48	58	78	37	0	20	38	60	31	57	28	65	30	80	50	48	18	40	41	12	43	20	32	19	67	28	39	29	20	5	16	23	21	29	27	50	31	31	23	56	37	44	40	26	53	81	22	38	26	24	34	84	14	13	25	25	17	18	6	33	50	13	7	5	21	5	7	35	8	34	13	35	32	58
MTMR1	155	315	151	148	270	109	197	359	420	441	390	152	475	248	325	483	172	375	480	176	312	690	330	521	485	390	289	377	415	297	25	204	607	547	218	444	281	300	290	314	349	381	173	248	188	107	253	180	197	209	451	337	387	320	173	96	153	146	173	250	479	266	304	215	383	335	217	186	250	263	328	502	199	184	194	323	289	702	179	236	223	174	210	228	174	298	338	128	189	101	214	97	178	291	83	194	113	187	138	484
MTMR10	297	562	281	412	622	267	405	743	699	535	569	212	797	452	470	762	319	980	917	304	476	1390	644	1207	1033	809	451	731	892	713	28	373	820	823	297	790	489	550	439	740	520	570	233	376	395	211	265	249	433	407	709	665	471	337	277	130	262	187	314	344	560	542	363	293	499	665	494	534	451	526	605	824	277	331	265	421	313	1027	269	410	268	170	272	287	207	370	531	212	259	120	506	174	224	420	165	427	245	345	319	895
MTMR11	5	11	3	25	8	4	5	3	6	34	0	8	3	10	3	4	0	8	13	3	7	2	12	1	13	6	7	2	6	11	9	2	20	2	15	8	3	6	1	10	11	10	3	8	7	8	2	1	2	2	20	10	8	7	0	1	6	9	2	2	15	18	3	5	10	5	5	4	21	5	7	14	4	1	3	6	3	3	5	6	11	5	0	2	5	5	4	5	9	8	1	2	1	1	0	0	1	2	1	12
MTMR12	72	167	83	109	123	30	78	118	143	143	138	33	219	118	92	157	62	139	246	30	135	301	161	285	258	150	124	155	185	132	11	60	241	208	67	199	121	120	131	126	148	179	50	154	101	46	121	87	92	148	212	242	121	101	92	50	72	70	75	130	266	190	207	91	188	217	175	161	149	164	208	328	101	115	106	177	121	308	81	90	152	75	118	91	110	144	128	68	55	24	80	28	68	109	58	112	67	84	94	243
MTMR14	748	1437	702	817	1082	695	921	1553	1269	1080	976	1128	982	1414	1036	1244	604	1483	1659	882	1241	2318	1456	1396	1284	1059	732	932	1239	835	477	922	1428	1987	988	1495	720	1243	779	1168	1020	1231	897	1366	911	688	930	707	1076	589	1894	1101	960	830	871	620	710	855	756	820	1059	1347	897	854	1312	1439	878	627	1010	927	901	1705	1028	627	753	948	822	1942	568	835	884	631	999	1142	735	1153	963	489	764	819	890	491	718	1186	295	772	451	807	602	2220
MTMR2	40	69	46	61	59	36	63	102	73	82	67	38	95	62	68	82	50	74	145	30	82	149	138	147	151	91	41	56	116	49	2	19	131	106	44	98	48	65	61	35	59	95	66	63	39	32	121	81	61	40	165	103	88	102	49	35	78	89	58	87	123	84	92	45	109	113	82	68	90	76	65	148	57	53	75	85	82	179	36	40	71	50	51	40	60	92	89	21	49	23	44	25	31	65	17	61	34	54	41	134
MTMR3	1154	1830	1060	1187	1249	1055	1119	1657	865	752	857	1012	683	1202	472	754	352	828	890	458	1197	1633	1076	1226	1309	925	528	720	1117	887	594	751	1250	1488	727	1019	562	758	631	752	712	708	691	652	900	737	566	638	912	702	1661	822	685	834	787	503	505	526	669	673	738	725	767	577	1231	811	634	546	583	840	920	1605	679	498	755	764	584	1267	426	736	529	435	441	522	359	702	828	388	418	631	628	857	444	494	334	630	422	537	411	1638
MTMR4	166	265	117	144	207	145	170	295	190	176	202	222	191	286	144	188	74	176	234	175	246	384	212	268	245	151	96	145	182	137	57	138	285	366	131	251	82	181	156	210	155	192	148	211	142	139	188	180	125	117	220	153	162	211	103	78	98	113	136	128	185	229	165	147	207	240	156	57	111	161	153	363	127	118	117	167	152	289	78	131	82	127	104	106	88	139	226	79	159	159	136	115	110	145	67	151	58	119	76	257
MTMR6	320	522	263	321	576	343	439	682	406	278	250	395	218	595	268	376	183	437	562	256	499	884	724	585	494	517	256	423	447	332	114	387	470	705	296	337	232	484	303	422	318	422	377	538	342	350	413	455	416	276	785	431	437	415	367	239	333	255	334	334	317	678	456	378	674	543	328	318	445	460	259	527	186	196	298	325	232	484	175	367	183	293	212	257	170	249	426	153	233	380	266	371	178	385	114	280	197	311	237	854
MTMR7	0	0	0	0	0	0	0	0	0	0	0	0	0	0	0	0	0	0	2	0	0	0	0	0	0	0	0	0	0	0	0	0	0	0	0	0	0	0	0	0	0	1	0	0	0	0	0	0	1	0	0	0	0	0	0	0	0	0	0	0	0	0	0	0	0	0	0	0	0	0	0	0	0	0	0	0	0	0	0	0	0	0	0	0	0	0	0	0	0	0	0	0	0	0	0	0	0	0	0	0
MTMR8	17	22	23	12	19	5	13	17	18	13	8	6	21	16	6	19	5	11	28	5	18	38	27	32	33	27	15	19	29	11	0	4	27	19	3	21	9	7	18	6	10	10	19	24	20	3	33	11	21	16	80	31	34	25	28	5	18	19	7	17	20	12	23	9	14	11	26	15	32	24	23	53	16	11	17	33	10	33	14	9	21	6	22	17	4	28	28	21	9	9	13	14	9	21	5	23	6	5	6	23
MTMR9	176	317	176	225	282	191	274	383	236	218	179	238	189	271	217	242	150	241	523	150	307	478	532	325	389	355	195	199	385	242	150	144	452	337	178	221	132	210	206	160	178	227	270	326	220	182	305	238	290	152	817	338	390	362	321	142	310	267	164	254	300	296	353	194	371	312	171	171	369	216	224	413	195	115	199	274	259	540	136	201	275	176	199	213	181	243	265	125	212	230	214	113	98	222	119	214	78	175	144	489
MTMR9LP	5	3	0	0	1	1	4	5	0	3	2	1	15	10	1	0	1	1	6	0	5	2	5	6	5	1	2	0	0	1	2	0	10	3	1	4	1	3	2	0	1	1	0	0	1	1	6	5	6	2	4	0	3	0	3	0	4	0	0	1	0	1	5	1	3	0	3	0	17	6	0	0	4	1	6	5	0	5	1	1	1	0	2	2	0	0	1	1	5	3	5	0	1	0	2	0	1	0	5	2
MTNR1A	0	0	0	0	0	0	0	0	0	0	0	0	0	0	0	0	0	0	0	0	0	0	0	0	0	0	0	0	0	0	0	0	0	0	0	0	0	0	0	0	0	0	0	0	0	0	0	0	0	0	0	0	0	0	0	0	0	0	0	0	0	0	0	0	0	0	0	0	0	0	0	0	0	0	0	0	0	0	0	0	0	0	0	0	0	0	0	0	0	0	0	0	0	0	0	0	0	0	0	0
MTNR1B	0	0	0	0	0	1	0	1	0	1	1	0	1	0	0	0	0	0	0	0	0	0	0	0	0	0	0	1	0	0	0	0	1	0	0	0	0	0	0	0	0	0	0	1	0	0	0	1	0	0	0	0	1	1	0	1	0	0	0	1	0	0	0	0	0	0	0	0	0	1	1	0	0	0	0	1	0	1	0	0	0	0	0	1	0	0	0	1	0	0	1	0	0	0	0	0	0	0	0	0
MTO1	122	244	148	122	243	129	142	268	336	317	312	236	250	287	268	350	209	346	618	237	297	624	368	376	389	233	190	182	417	206	40	154	354	332	189	372	210	272	201	216	317	301	256	252	184	126	260	204	216	137	458	282	287	229	192	120	188	164	165	184	334	180	164	136	194	156	156	143	262	181	326	473	239	221	201	297	272	615	150	231	319	174	204	214	223	288	322	115	208	229	149	100	104	217	85	172	65	137	90	274
MTOR	330	534	262	335	381	269	383	477	360	336	295	365	352	475	267	317	165	286	602	164	472	629	584	461	539	347	233	183	425	208	214	218	591	462	274	401	160	251	261	176	279	290	365	404	243	228	400	345	363	209	805	388	393	418	326	235	300	255	228	337	379	387	497	215	548	399	276	209	382	256	298	602	365	176	285	342	364	526	187	121	357	158	261	316	222	337	326	192	229	292	224	118	239	239	125	256	174	252	174	637
MTPAP	140	254	148	183	189	149	175	245	102	53	67	115	68	112	63	83	31	69	150	39	123	208	207	169	136	138	86	134	130	63	51	78	162	149	54	62	45	66	71	47	69	63	65	79	51	68	58	98	123	60	235	109	108	92	75	61	78	55	53	98	96	112	132	76	114	69	65	115	103	86	58	153	69	44	60	78	71	127	41	33	66	41	42	69	36	77	139	67	62	119	65	54	52	78	42	128	38	45	48	147
MTPN	352	732	512	622	993	442	545	814	600	544	631	341	589	672	625	899	340	670	755	250	892	1249	593	770	737	513	451	486	513	481	17	356	474	994	377	804	330	717	326	813	556	600	384	704	398	313	469	352	368	399	986	655	484	537	415	203	248	319	371	651	637	949	590	652	583	694	681	396	441	669	664	1173	558	400	474	524	555	1000	431	679	431	513	498	384	280	509	415	240	276	90	405	209	284	514	244	365	379	365	301	883
MTR	355	545	284	391	349	220	366	558	324	305	348	294	329	374	227	325	152	325	556	207	481	604	486	478	481	393	254	384	544	302	139	178	675	471	208	328	167	297	300	188	327	339	280	226	190	155	306	309	253	163	657	332	303	309	219	185	217	166	136	206	401	303	423	190	342	278	211	306	268	291	214	465	176	119	198	260	203	524	103	99	229	125	165	218	108	203	469	177	301	279	184	107	176	220	108	248	127	230	151	606
MTRF1	21	30	21	7	22	7	7	19	35	25	28	10	50	19	19	27	37	51	65	13	14	57	33	29	40	33	22	24	38	31	0	13	47	14	10	30	23	22	10	21	28	22	21	22	14	6	22	8	21	14	57	42	40	26	7	12	23	12	9	29	49	18	24	10	22	25	28	29	54	16	23	45	17	22	12	43	28	70	18	13	19	18	21	16	21	27	29	7	23	4	25	7	15	15	9	26	11	13	13	24
MTRF1L	64	131	62	99	128	69	90	90	61	83	56	81	56	133	40	52	39	107	153	79	126	252	181	128	123	99	61	57	134	114	16	61	107	165	55	95	60	105	58	80	66	74	100	204	85	78	100	92	127	47	233	170	106	117	63	69	79	104	61	83	106	197	102	125	131	132	66	61	162	97	77	149	67	80	91	124	67	153	46	77	69	82	43	141	87	117	141	41	37	73	46	86	37	60	18	68	31	86	75	219
MTRNR2L1	3	3	0	5	0	3	1	5	2	14	3	1	2	2	1	1	3	1	1	1	5	4	4	2	5	4	2	2	7	3	0	1	1	4	1	4	1	1	7	4	2	2	3	1	1	3	3	5	7	6	8	1	5	1	4	3	1	2	1	1	6	3	2	0	7	4	4	5	2	4	4	5	1	3	7	5	1	5	4	3	2	2	3	5	2	3	3	2	6	0	4	1	1	3	2	0	7	1	0	3
MTRNR2L10	2	1	1	1	0	2	4	11	1	17	0	1	2	0	3	2	1	0	1	2	3	2	2	2	2	0	2	2	0	0	1	1	1	3	1	1	1	0	1	1	1	0	0	1	1	1	0	0	0	2	2	3	4	2	1	0	2	1	2	1	0	1	0	2	3	1	4	0	4	0	6	2	4	0	0	1	1	4	3	0	4	2	0	0	1	2	3	1	1	3	1	1	2	0	2	1	0	0	3	1
MTRNR2L2	8	24	11	19	12	8	11	17	9	15	9	1	9	10	10	18	11	22	14	5	19	25	16	18	12	11	7	19	17	10	1	8	16	11	4	9	5	13	7	5	7	14	13	26	3	4	18	5	24	10	26	12	24	12	6	11	11	12	7	9	25	17	29	5	15	14	10	16	35	7	14	28	7	11	16	23	14	15	9	16	10	7	15	13	3	9	10	11	17	0	4	0	2	11	5	11	6	14	8	22
MTRNR2L3	15	16	11	16	11	8	3	3	10	23	5	2	13	7	11	9	9	16	29	2	13	12	4	23	18	10	4	6	7	6	0	6	30	14	7	10	13	4	16	15	16	3	4	5	9	5	5	1	16	12	19	15	10	10	4	1	16	6	4	8	24	7	8	3	5	8	20	21	18	7	12	17	11	9	10	16	12	22	9	11	22	4	8	5	9	8	7	0	4	2	5	0	3	5	5	3	5	2	2	10
MTRNR2L4	8	11	5	16	2	1	6	14	14	23	9	9	18	13	6	12	8	19	22	4	4	13	13	15	20	9	8	16	1	4	3	5	23	15	2	6	4	7	21	3	4	8	11	7	2	0	7	1	5	1	24	7	9	3	8	1	3	0	6	7	15	4	10	5	18	16	20	12	4	6	16	17	8	2	2	10	11	28	10	8	5	3	8	7	8	12	10	8	2	1	7	0	7	6	5	8	3	6	7	14
MTRNR2L5	1	1	0	3	0	0	0	0	1	13	2	0	0	0	1	0	0	0	4	0	0	0	0	0	0	0	0	0	0	0	0	0	2	0	0	0	0	0	1	0	0	0	0	0	0	0	0	0	0	4	0	0	2	0	0	0	0	1	0	0	1	1	1	0	0	1	0	0	0	0	1	0	0	1	1	2	1	0	0	0	0	0	0	0	2	2	0	3	0	1	1	0	0	0	0	0	0	0	0	0
MTRNR2L6	3	2	5	5	6	5	1	6	5	5	9	4	5	2	8	10	4	2	5	2	5	11	8	3	10	2	7	4	7	4	0	2	6	6	2	1	2	4	3	3	1	3	4	3	2	4	8	7	8	0	22	10	4	2	6	0	4	3	3	7	18	11	6	6	9	3	5	2	8	8	10	11	3	1	6	8	5	8	5	5	2	4	4	5	5	1	6	1	4	0	6	1	2	6	2	8	5	3	3	6
MTRNR2L7	3	1	0	11	1	0	0	3	0	22	0	1	2	0	0	3	3	0	0	0	3	1	1	1	0	0	0	1	2	0	1	2	5	0	1	1	0	2	1	0	1	2	0	0	0	0	0	1	2	0	5	0	2	1	1	0	0	0	0	0	5	1	1	0	1	1	2	1	5	4	1	0	2	0	2	0	1	1	2	1	0	0	1	0	2	0	0	3	0	0	2	0	0	0	0	0	0	3	0	0
MTRNR2L8	115	216	118	174	110	68	128	159	121	160	115	153	89	102	104	145	84	96	171	64	206	228	167	214	224	128	97	81	195	156	40	83	227	157	115	143	83	118	142	91	133	136	125	138	133	82	122	128	212	141	383	192	197	181	202	112	134	95	67	110	170	136	194	107	210	153	167	139	208	173	142	281	73	58	97	106	81	180	52	34	144	56	116	98	105	105	127	75	100	97	109	95	80	75	55	126	68	99	80	307
MTRR	126	243	148	133	189	166	164	176	163	109	104	200	130	165	136	175	95	136	305	159	237	370	420	203	241	196	141	114	274	163	15	100	242	220	118	164	107	177	101	117	143	195	152	216	124	111	264	296	217	138	502	225	278	300	201	143	223	158	128	203	222	248	289	139	202	115	169	165	313	208	191	329	155	115	174	250	179	334	111	106	210	158	111	212	103	165	266	123	148	246	108	96	138	178	74	161	61	87	89	253
MTSS1	277	539	212	291	548	440	473	528	568	503	451	529	351	571	417	465	220	403	966	285	507	854	719	546	735	503	389	346	523	299	132	287	627	567	325	519	214	472	292	245	367	405	384	566	368	406	425	591	548	314	1411	759	573	523	324	213	350	391	276	411	599	683	623	481	755	689	428	303	432	380	822	1252	557	406	328	338	525	1254	362	252	323	194	377	481	214	395	452	327	320	329	347	274	257	328	185	308	340	421	201	969
MTSS1L	22	61	31	45	17	22	25	22	8	5	14	19	19	25	11	9	15	2	10	5	38	25	14	29	20	8	17	14	18	6	7	3	40	81	3	8	10	14	32	4	15	20	15	13	6	8	16	39	17	17	55	10	16	36	25	19	18	11	7	13	19	10	12	14	31	11	17	11	16	12	18	38	49	19	22	22	13	42	19	7	6	4	13	18	5	31	15	12	16	8	9	6	25	11	11	16	5	4	6	30
MTTP	0	1	0	0	0	0	0	0	1	2	0	0	0	1	0	0	0	1	0	0	0	0	1	0	0	0	1	0	0	0	0	0	0	0	3	0	0	0	0	0	0	0	0	0	0	0	0	0	0	0	1	0	0	0	0	0	0	0	0	0	1	0	0	0	0	0	1	0	0	0	0	1	0	0	1	0	0	0	1	0	1	0	0	0	0	0	0	0	0	0	1	0	0	0	1	0	2	0	0	0
MTUS1	0	0	1	0	0	0	0	1	0	0	0	1	0	0	0	0	0	1	0	0	0	0	0	0	0	0	0	0	0	0	0	0	0	0	0	1	1	0	0	0	1	0	0	1	0	0	0	0	0	0	0	2	0	1	0	0	0	0	0	0	0	0	0	0	0	0	0	0	0	0	0	0	0	0	0	0	0	0	1	0	0	0	0	0	0	0	0	1	0	1	0	0	2	1	0	0	0	0	0	0
MTUS2	0	1	3	0	2	0	1	0	3	2	2	1	1	0	1	2	1	1	1	0	2	4	0	2	2	1	2	2	2	1	0	0	1	0	0	1	1	1	0	1	5	1	0	0	2	1	0	0	0	0	5	1	3	0	0	1	0	0	0	0	0	0	4	0	2	4	0	1	1	0	2	0	1	0	1	2	3	0	1	0	5	0	0	1	0	0	0	0	2	0	1	0	0	0	1	0	1	0	0	0
MTVR2	88	150	84	93	162	96	74	181	69	97	26	108	42	86	106	144	29	146	207	97	41	207	82	142	60	62	59	141	157	112	22	134	78	168	84	97	48	119	75	217	48	48	51	99	71	94	41	28	71	32	103	74	5	0	70	43	101	110	104	90	54	149	70	110	108	154	69	70	37	31	123	178	96	80	103	81	55	50	59	254	76	192	63	82	28	31	123	44	17	61	87	110	42	177	20	69	30	51	75	253
MTX1	314	506	235	297	405	265	514	535	245	130	165	196	164	356	203	206	70	184	184	104	311	335	401	379	286	215	126	185	271	203	106	156	350	352	153	176	140	229	186	243	225	243	169	172	306	239	184	189	285	158	430	265	201	159	197	100	186	94	154	140	151	267	225	194	451	279	197	216	228	278	173	307	92	80	140	179	136	223	152	126	175	74	140	117	103	123	284	116	196	156	273	187	185	191	100	217	129	190	182	509
MTX2	19	52	21	32	72	18	35	89	52	59	35	33	56	38	47	85	88	147	114	20	57	166	77	70	95	101	70	83	83	54	5	28	127	44	32	70	33	56	53	62	57	44	52	130	46	30	101	43	81	44	172	86	130	83	50	44	61	42	41	56	107	67	110	45	79	64	56	45	159	57	40	77	26	43	47	126	79	184	35	68	87	56	72	124	129	84	92	39	69	30	43	33	34	107	24	73	35	70	95	172
MTX3	52	96	60	83	85	38	70	98	102	66	97	56	99	83	99	84	57	111	180	41	108	176	177	159	152	123	66	75	195	81	9	34	195	110	60	91	57	71	120	57	74	64	51	87	59	25	110	80	102	73	244	163	123	102	57	39	90	45	55	67	169	96	133	69	114	103	79	78	181	99	70	137	55	39	77	89	66	162	59	48	94	54	57	70	75	76	96	63	67	79	61	22	46	71	28	92	33	65	70	180
MUC1	12	9	3	8	2	2	4	4	6	9	5	17	0	22	3	6	4	9	7	8	7	14	2	3	1	2	7	5	9	4	0	8	6	9	2	5	3	5	3	8	3	2	9	17	7	7	0	6	6	2	15	8	13	10	1	4	4	8	2	0	4	11	10	10	9	11	11	4	9	3	4	9	5	5	2	2	9	7	3	8	6	9	7	3	2	2	13	3	9	11	2	7	3	4	1	2	4	2	1	9
MUC12	7	9	1	9	3	1	7	1	4	7	0	0	12	3	1	1	0	4	5	2	2	9	6	5	7	4	4	2	5	4	0	2	12	1	0	1	0	1	6	2	1	2	3	8	3	5	5	3	10	0	14	6	8	4	1	0	5	3	4	6	8	12	4	1	14	5	5	2	8	2	1	7	2	0	2	1	6	1	3	0	3	0	4	3	2	0	7	1	3	5	0	0	2	1	1	2	2	1	6	4
MUC13	0	0	0	0	0	0	1	0	1	0	0	0	0	1	0	0	0	0	0	0	1	1	1	0	3	0	0	0	1	0	0	0	0	0	0	0	0	0	0	0	0	0	0	0	0	0	0	0	0	0	7	0	0	0	1	0	0	0	0	0	0	0	0	0	0	0	0	0	0	0	0	0	0	0	0	0	0	1	0	1	2	0	0	0	0	0	0	0	1	0	0	0	1	0	0	0	1	0	0	0
MUC15	0	0	0	0	0	0	0	1	0	0	0	0	0	0	0	0	0	0	0	0	0	0	0	0	0	1	0	0	0	0	0	0	0	0	0	0	0	0	0	0	0	0	0	0	0	0	0	0	0	0	1	0	0	0	0	0	0	0	0	0	0	0	0	0	0	0	0	0	0	0	0	0	0	0	0	0	0	0	0	0	0	0	0	0	1	0	1	0	0	0	0	0	0	0	0	0	0	0	0	0
MUC16	0	0	0	0	0	0	0	0	1	3	1	0	0	0	0	3	2	0	0	0	0	2	0	2	1	2	0	0	0	0	0	0	0	1	0	0	0	0	0	0	0	1	1	0	0	0	0	0	0	0	4	0	0	0	1	0	0	0	0	0	2	0	0	0	0	0	0	0	1	1	0	1	0	0	1	0	1	0	0	0	1	3	0	0	0	1	0	0	0	1	2	0	0	0	0	0	0	0	0	4
MUC17	0	0	0	0	0	0	0	0	0	0	0	0	0	0	0	1	0	0	0	0	0	0	0	0	0	0	0	0	0	0	0	0	0	0	0	0	0	0	0	0	0	0	0	0	0	0	0	0	0	0	0	0	0	0	0	0	0	0	0	0	0	0	0	0	0	0	0	0	1	0	1	0	0	0	0	0	0	0	0	0	0	0	0	0	0	0	0	0	0	0	0	0	0	0	0	0	0	0	0	1
MUC2	4	8	1	20	2	2	5	1	2	10	0	0	0	0	3	5	0	0	0	0	3	3	0	1	0	0	1	0	0	0	0	0	4	4	0	1	1	0	0	4	5	2	0	0	0	0	0	1	1	2	5	1	1	0	0	0	0	0	0	2	2	0	2	0	2	1	1	0	2	1	2	0	0	0	0	0	1	1	4	0	0	0	1	0	0	0	0	1	1	1	3	0	0	0	1	1	1	0	0	0
MUC20	6	8	7	3	1	1	0	1	1	0	1	1	3	0	1	0	3	10	2	1	4	3	16	6	3	2	2	1	15	10	3	1	8	5	0	1	0	0	0	0	2	1	4	5	0	0	4	0	3	2	0	1	0	1	0	2	1	0	0	1	0	0	1	0	1	2	3	1	1	3	3	11	1	2	0	0	1	8	1	0	3	0	0	0	1	2	3	0	1	1	2	0	1	3	0	3	1	0	2	4
MUC21	0	0	0	1	0	0	0	0	0	0	0	0	0	0	0	0	0	0	0	0	2	0	0	0	0	0	0	0	0	0	0	0	0	0	0	0	0	0	0	0	0	0	0	0	0	0	0	1	0	0	0	0	1	0	0	0	0	0	0	0	0	0	0	0	0	0	0	0	2	0	0	1	0	0	0	0	0	0	0	0	0	0	0	0	0	0	0	0	0	0	0	0	0	0	0	0	0	0	0	0
MUC22	0	0	0	0	0	0	0	0	0	0	0	0	0	0	1	0	0	0	0	0	0	0	0	0	0	0	0	0	0	0	0	0	0	1	0	0	0	0	0	0	0	0	0	0	0	0	0	0	0	0	0	0	0	0	0	0	0	0	0	0	0	0	0	0	0	0	0	0	0	0	0	0	0	0	0	0	0	0	0	1	0	0	0	0	0	0	0	0	0	0	0	0	0	0	0	1	0	0	0	0
MUC4	0	0	0	0	0	0	1	2	0	1	0	0	0	0	0	0	0	0	0	0	0	0	0	0	0	0	0	0	2	1	0	0	0	0	0	0	0	0	0	0	1	0	0	0	0	1	0	0	1	0	2	0	0	0	0	0	1	0	0	0	0	0	0	0	0	0	3	0	0	0	0	1	0	0	0	0	0	0	1	0	0	1	0	0	0	0	0	0	0	0	0	0	1	0	0	0	0	0	0	0
MUC5B	1	0	0	9	2	1	1	1	8	4	4	0	4	0	3	1	0	1	0	0	0	1	0	1	5	2	2	2	0	0	1	1	4	5	1	2	2	0	0	3	5	0	0	2	0	0	0	0	0	2	6	0	3	0	0	1	1	0	1	0	2	1	0	2	2	2	2	4	1	1	0	3	3	0	0	0	1	0	2	1	0	2	0	2	0	0	2	2	4	0	2	0	0	0	3	0	0	1	0	0
MUC6	0	0	0	0	0	0	0	0	0	0	0	0	0	0	0	0	0	0	0	0	0	2	0	0	1	0	0	0	1	0	0	0	0	0	0	0	0	0	0	0	0	0	0	0	0	0	0	0	0	0	0	0	0	0	0	1	0	0	0	0	0	0	0	0	0	0	2	0	0	0	0	0	0	0	0	0	0	1	0	0	0	0	0	0	0	0	0	0	0	0	0	0	0	2	0	0	0	0	0	0
MUC7	0	0	0	0	1	0	0	0	0	0	0	0	0	0	0	0	1	0	0	0	0	0	0	1	0	0	0	0	0	0	0	0	0	0	0	0	0	0	0	0	0	0	1	0	0	0	0	1	0	0	1	0	0	0	0	0	1	0	0	0	0	0	0	0	0	0	1	0	0	0	0	0	0	0	0	0	0	0	0	0	0	0	0	0	0	0	0	0	0	0	0	0	0	0	0	0	0	0	0	0
MUCL1	0	0	0	2	1	1	0	1	2	0	0	3	2	0	0	1	1	0	0	0	0	0	1	0	0	0	1	0	1	0	0	0	0	0	0	0	0	0	0	2	0	1	0	2	0	0	0	1	0	0	3	1	0	1	0	0	0	0	0	0	0	0	1	1	0	0	0	0	0	1	1	0	0	0	0	0	0	0	0	0	1	0	0	0	0	2	0	1	0	0	1	0	0	1	0	0	0	0	0	0
MUL1	136	265	130	125	174	111	181	276	217	164	195	216	180	261	157	211	121	201	259	110	217	278	298	251	259	146	125	129	192	149	58	158	293	352	153	216	122	214	152	170	181	227	192	205	177	112	162	175	169	119	323	216	130	144	131	117	147	146	104	139	198	212	198	136	280	239	145	95	155	188	160	291	141	115	123	170	133	256	105	144	127	81	124	166	110	158	196	102	173	173	149	107	127	180	73	145	78	127	128	449
MUM1	53	121	47	78	111	66	138	157	78	63	54	44	70	82	65	86	34	67	103	36	49	87	137	88	85	87	64	60	119	62	56	53	109	123	29	55	29	67	52	18	85	81	43	46	37	16	43	55	49	37	144	72	69	39	48	25	82	43	30	33	61	51	69	38	92	46	65	93	67	52	46	100	28	16	45	33	35	120	42	70	61	32	29	56	29	36	109	67	93	61	73	23	50	43	33	51	35	45	45	144
MUM1L1	0	0	0	0	0	0	0	0	0	0	0	0	0	0	0	0	0	0	0	0	0	0	0	0	0	0	1	0	0	0	0	0	0	0	0	0	0	0	0	0	2	0	0	0	0	0	0	0	0	0	0	0	1	0	0	0	0	0	0	0	1	0	0	0	0	0	0	0	0	0	0	0	0	0	0	0	0	0	0	0	0	0	0	0	0	0	0	0	0	0	0	0	0	0	0	0	0	0	0	0
MURC	0	0	0	0	0	0	0	0	0	0	0	0	0	0	0	0	0	0	0	0	0	1	0	0	0	0	0	0	1	0	0	0	0	0	0	0	0	0	0	0	0	0	0	0	0	0	0	0	0	0	0	0	3	0	0	0	0	0	0	1	0	0	0	0	1	0	0	0	0	0	0	1	0	0	0	0	0	0	0	0	0	0	0	0	0	0	0	0	0	0	0	0	2	0	0	0	0	0	0	0
MUS81	379	566	308	333	495	342	486	703	432	237	341	307	404	347	488	519	251	364	660	292	503	618	679	556	578	545	330	366	494	379	475	309	645	591	274	362	252	369	277	220	393	405	236	281	180	145	234	254	357	228	995	326	356	253	349	158	431	239	150	202	301	327	380	224	500	436	322	286	515	237	251	499	278	168	231	259	340	659	234	253	402	249	269	341	292	260	364	249	402	311	260	137	248	253	203	371	179	204	234	583
MUSK	1	0	0	0	0	0	0	0	0	2	0	0	0	0	0	0	0	0	0	0	0	0	0	0	0	0	0	0	0	0	0	0	0	2	1	1	0	0	0	0	0	0	1	0	0	0	0	1	1	0	0	1	0	0	0	1	1	1	0	1	0	0	0	0	0	0	0	0	1	0	1	0	2	0	0	0	0	0	0	0	0	0	0	0	0	1	0	1	0	0	2	1	3	4	0	1	0	0	0	1
MUSTN1	88	141	112	138	103	82	125	177	106	61	80	70	79	71	98	119	61	68	199	89	67	121	160	156	125	102	41	123	170	109	106	109	142	135	58	87	58	107	67	97	69	64	55	68	45	71	56	62	129	52	243	101	96	65	73	23	111	63	31	60	76	102	80	36	293	339	76	88	110	30	77	110	44	33	53	65	61	96	63	89	81	60	24	51	26	38	89	57	69	55	91	17	63	96	21	59	42	58	48	142
MUT	70	135	85	122	141	75	131	201	131	118	92	107	145	141	98	122	86	208	255	42	124	313	233	243	259	209	129	179	192	116	16	78	239	207	68	164	107	142	124	110	115	126	107	196	116	58	146	118	169	107	266	184	227	210	103	40	122	114	111	131	210	176	217	104	246	199	121	118	205	172	134	236	111	111	104	183	150	387	78	182	178	121	115	122	140	198	177	66	87	76	85	62	77	160	60	137	51	90	116	212
MUTYH	30	32	21	32	36	24	21	29	32	14	25	31	22	38	31	25	22	19	51	13	49	49	54	38	35	28	24	15	31	13	10	22	54	65	15	20	13	26	25	13	35	27	25	51	22	22	27	49	42	22	82	41	50	34	35	26	52	18	25	30	19	23	44	17	34	14	28	25	71	23	27	75	37	14	35	36	31	59	27	18	30	13	21	38	45	36	38	16	22	34	30	18	22	17	22	32	11	13	14	63
MVD	101	204	127	111	192	122	143	199	187	118	193	185	145	248	148	170	90	131	448	124	173	244	318	269	260	222	93	84	170	123	105	115	241	250	100	134	111	170	124	69	168	181	149	166	126	94	143	148	187	92	538	213	204	152	135	87	197	124	71	146	109	135	116	97	187	169	131	96	254	80	136	247	141	113	142	137	221	294	142	112	214	113	154	127	92	102	140	119	192	156	92	83	128	128	78	113	48	92	107	258
MVK	35	56	31	61	72	30	67	85	53	57	63	43	66	86	62	63	61	47	174	41	59	86	103	59	67	37	33	15	71	41	32	33	103	77	45	65	37	50	51	41	52	71	57	72	41	17	58	37	49	27	149	66	65	32	34	24	67	35	27	41	54	42	38	20	81	73	31	30	71	41	40	52	38	44	40	47	64	132	36	22	45	20	46	52	18	25	65	55	72	58	41	26	27	55	18	60	21	43	39	153
MVP	532	766	469	555	893	795	837	1031	321	227	262	808	203	740	211	334	138	427	353	276	734	939	507	421	427	398	202	322	319	216	243	564	356	1223	350	437	199	696	254	522	322	361	464	732	414	770	368	572	447	425	1039	397	415	427	309	173	315	387	384	449	226	861	383	638	647	523	277	267	240	481	327	659	439	322	305	323	251	521	241	758	242	438	209	149	142	275	376	178	235	501	271	480	211	455	178	336	191	182	145	696
MX1	713	1274	729	767	16469	7249	985	7004	599	461	795	11355	539	9991	424	682	426	10155	2477	6334	983	17043	891	905	515	2747	566	6832	1771	1351	286	14788	1142	25889	785	1142	761	12524	1130	17842	680	697	976	10170	1773	9440	711	750	1573	1498	2434	6233	1757	1608	605	361	546	2972	1801	926	1009	14075	1093	8114	1633	10348	719	566	512	889	1319	1371	1264	3252	1105	1205	498	1052	273	17862	636	12848	914	693	489	636	4693	3024	511	6498	543	8074	655	10319	337	570	717	652	449	1691
MX2	177	282	158	185	1635	418	167	547	251	146	193	359	203	586	109	276	81	876	249	164	214	2031	199	474	260	408	143	784	310	243	2	712	212	1766	121	270	141	1042	211	1551	177	182	176	1217	438	893	210	180	401	474	386	1035	382	295	174	82	130	350	314	248	276	1808	235	947	363	1040	391	263	193	294	328	488	222	427	263	390	136	299	163	2088	110	1350	200	157	152	233	448	235	106	97	140	301	74	870	53	136	175	115	121	305
MXD1	1856	2176	1097	1580	3287	1628	1412	2373	2674	2253	1801	1889	1434	2980	1586	2822	972	2014	1498	1942	3228	4809	3073	3701	2599	1567	873	1275	1752	1988	145	2103	1856	5706	1959	3035	1246	3299	1222	4349	1928	2248	1458	2635	3473	3110	1520	1577	1856	1403	2407	1157	1734	1200	1461	744	1037	1004	1815	1523	846	2490	925	1847	1967	1857	1904	1216	1186	2196	1543	3008	908	577	1562	873	758	985	807	2085	734	1680	732	480	607	933	1667	573	1025	810	1374	1884	563	1409	456	735	988	873	590	2201
MXD3	38	44	28	39	57	58	59	55	64	39	22	29	19	53	60	48	26	21	51	18	76	64	59	28	30	22	27	9	26	17	13	20	40	64	17	36	22	35	13	28	31	27	30	68	35	42	45	67	51	5	117	33	32	25	31	19	56	26	17	25	22	39	26	25	49	47	31	15	50	15	22	51	26	10	43	21	39	24	25	9	23	28	5	19	20	19	31	17	24	15	9	13	31	41	15	15	20	20	22	59
MXD4	843	1589	1092	1063	1502	818	1347	1722	1161	889	1184	832	1732	958	1453	1868	1067	798	1562	1021	2501	2158	1950	2069	1721	1556	2716	2430	1938	1723	1164	894	1663	2096	1040	1177	839	978	1542	801	1363	1457	969	834	977	600	977	968	942	813	3400	1318	1343	960	1358	800	1141	693	629	947	1229	1125	1420	738	1718	1329	1161	1093	1723	911	1110	1700	1406	730	1069	1048	1580	2438	958	758	1373	822	1296	1187	1062	1114	1181	1430	1381	982	1187	513	1366	901	941	1184	947	867	935	2624
MXI1	524	1138	2643	3538	1450	431	487	644	1241	1432	3308	1041	2392	737	1070	1533	1147	689	419	594	2623	1711	884	2014	1357	1032	3083	2797	2758	2672	224	1673	753	2105	862	1019	516	451	823	490	822	568	982	702	1151	704	512	524	193	504	4833	1651	713	515	423	286	241	228	563	900	585	664	1136	820	529	547	1116	661	404	620	567	618	820	481	674	403	588	672	408	389	338	281	568	388	388	363	300	614	509	115	604	128	660	227	625	342	643	428	413	1164
MXRA5	0	0	0	0	0	0	0	0	0	0	0	0	0	0	0	0	0	0	0	0	0	0	0	0	0	0	0	0	0	0	0	0	1	0	0	0	1	0	0	0	0	0	0	0	0	0	0	0	0	0	2	0	0	0	0	0	0	0	0	0	0	0	0	0	0	0	0	0	0	0	0	0	0	0	2	0	0	0	0	0	0	0	0	0	0	0	0	0	0	0	0	0	0	0	0	0	0	0	0	0
MXRA7	4	9	12	16	12	12	3	6	9	4	14	11	17	12	17	21	4	2	13	4	11	19	21	11	29	22	5	9	17	9	2	1	11	5	5	9	2	4	12	2	7	11	12	23	17	8	6	12	18	9	32	4	7	5	15	8	24	10	3	10	6	5	20	11	10	5	7	7	10	0	25	21	8	9	15	18	9	9	2	0	11	2	2	5	7	5	20	8	5	4	4	0	2	2	2	8	9	12	5	6
MXRA8	1	2	5	5	2	0	4	17	5	1	1	0	2	0	0	4	7	0	1	1	1	0	13	13	4	0	0	0	2	1	0	2	12	5	0	2	2	0	6	0	3	0	6	14	2	1	5	2	3	1	30	6	1	5	0	6	8	1	1	1	5	3	9	1	3	2	4	2	9	5	2	9	16	5	9	14	2	4	0	1	3	5	4	6	31	14	5	6	4	2	2	0	7	4	2	2	0	3	1	2
MYADM	1036	1730	825	908	1064	767	1430	1707	1494	675	2104	1783	1193	2048	1148	1775	269	867	1011	891	1430	2107	1420	1848	1411	758	576	778	1203	974	403	814	1452	2576	1179	1873	680	1216	1165	1974	1720	1705	437	460	1222	680	513	677	443	634	575	443	247	311	819	478	475	355	669	645	976	620	456	369	968	601	691	718	319	522	1182	1816	529	420	542	460	825	1699	434	331	237	195	426	329	310	539	781	444	742	591	1432	625	628	974	350	872	667	673	576	1827
MYADML	1	0	0	0	0	0	0	0	2	8	0	0	0	0	0	0	0	0	0	0	1	1	1	0	1	0	0	0	1	0	0	0	2	1	0	2	0	1	0	0	1	0	0	0	0	1	0	0	0	1	0	0	0	1	2	0	0	1	0	0	0	0	2	0	0	0	0	1	0	0	0	1	0	0	0	0	0	1	0	0	0	0	0	1	0	0	0	0	0	0	0	0	0	0	1	0	0	0	1	1
MYADML2	0	0	0	0	0	0	0	0	0	0	0	0	0	0	0	0	0	0	0	0	0	0	0	0	0	0	0	0	0	0	0	0	0	0	0	0	0	0	1	0	0	0	0	0	0	0	0	0	0	0	1	0	0	0	0	0	0	0	0	0	0	0	0	0	0	0	0	0	0	0	0	1	0	0	0	0	0	1	0	0	0	0	0	0	0	0	0	0	1	0	0	1	0	0	0	1	0	0	0	0
MYB	0	1	0	0	0	0	1	0	0	0	1	0	0	0	1	0	0	0	0	0	0	2	0	0	0	0	1	0	1	0	0	0	0	0	0	0	2	1	0	0	0	1	0	0	0	0	0	0	0	1	1	1	0	0	0	0	0	0	0	0	3	1	0	0	0	1	0	0	0	0	0	1	0	0	0	0	0	1	1	0	0	0	1	0	2	0	0	1	0	0	0	0	0	0	0	0	1	0	0	0
MYBBP1A	185	278	152	167	124	124	174	229	177	143	152	156	156	252	146	170	91	139	303	93	223	302	248	230	182	115	87	56	148	79	47	102	303	288	96	150	67	152	159	73	191	163	191	225	119	111	147	220	153	73	342	100	161	89	112	45	158	116	60	120	86	133	124	118	131	139	127	97	197	83	105	237	137	68	163	169	126	277	98	49	164	64	133	99	130	134	186	86	96	65	63	21	61	89	45	81	60	100	60	282
MYBL1	51	62	96	72	103	39	87	134	144	121	89	38	105	61	34	45	94	97	342	8	52	224	124	215	277	205	77	68	96	59	4	7	181	68	32	130	78	86	68	34	73	74	62	125	92	33	86	31	86	58	177	151	87	84	55	28	91	65	36	111	108	81	98	34	63	67	123	199	179	75	101	104	56	28	45	123	149	208	106	72	181	86	72	63	69	112	97	33	45	9	35	16	11	35	34	63	36	25	52	63
MYBL2	106	234	182	200	243	124	278	159	105	80	178	196	324	177	230	224	220	103	118	243	780	222	123	84	267	156	496	363	287	213	52	175	174	270	278	162	103	140	321	121	333	152	444	299	426	379	342	344	138	131	639	118	281	183	349	266	133	188	139	136	206	236	299	283	213	98	309	151	371	318	143	188	455	193	368	140	284	158	120	139	382	234	288	172	205	152	146	362	263	102	172	75	274	141	141	59	365	146	133	439
MYBPC1	0	0	0	0	0	0	0	0	0	1	0	0	0	0	0	0	0	0	0	0	1	2	0	0	1	0	0	0	0	1	0	0	1	0	1	0	0	0	0	0	0	0	0	0	0	0	0	0	0	0	1	1	1	0	0	0	0	0	0	1	0	0	0	1	0	0	0	0	0	0	0	0	0	0	0	1	0	1	0	0	0	0	0	0	1	0	2	0	0	0	0	0	0	0	0	0	0	0	0	0
MYBPC2	2	3	1	0	2	0	2	2	1	0	0	1	4	2	7	3	4	2	5	2	9	7	1	3	1	0	2	3	2	1	6	12	7	2	2	1	2	0	5	2	6	5	0	0	1	3	2	0	2	1	4	0	2	1	8	4	2	1	2	3	8	4	0	3	3	3	1	1	11	5	4	6	7	2	1	0	1	9	0	0	10	4	10	5	0	4	1	0	3	0	2	2	1	1	1	6	1	4	0	4
MYBPC3	15	25	11	8	46	42	27	29	42	27	31	29	25	43	23	37	18	42	35	19	19	36	34	39	24	9	7	28	20	12	20	26	22	29	23	35	6	21	8	18	22	33	12	29	27	17	11	27	28	18	31	25	61	37	25	15	25	24	19	12	12	44	25	29	33	25	25	17	22	32	31	43	17	9	16	20	22	29	26	39	26	13	18	12	23	16	25	13	22	30	30	29	5	21	15	28	13	23	10	54
MYBPH	2	5	4	9	2	1	7	7	1	2	4	1	3	9	0	4	2	2	2	2	1	0	20	17	8	2	2	0	11	2	1	2	1	1	2	13	2	0	3	3	2	1	3	0	2	2	0	1	4	0	8	5	6	6	4	2	5	1	6	0	2	1	1	0	4	1	2	3	10	2	7	4	4	0	2	0	0	0	8	17	2	1	14	8	1	0	0	0	14	8	4	2	6	0	2	2	3	1	1	18
MYBPHL	1	0	0	0	0	0	0	0	0	0	1	0	0	0	0	0	0	0	1	0	0	0	0	0	0	0	0	0	0	0	0	0	0	0	0	0	0	0	0	1	0	0	0	0	0	0	0	0	0	0	2	0	0	0	0	1	0	0	0	0	0	0	0	0	0	0	0	0	0	0	0	0	0	0	0	0	0	0	0	0	0	0	0	0	0	0	0	0	0	0	0	0	0	1	0	0	0	0	0	0
MYC	400	668	323	421	398	308	472	558	277	238	201	349	241	462	214	296	189	262	473	194	556	503	652	416	477	217	283	313	437	248	117	261	698	609	171	276	199	292	344	106	325	379	472	558	291	285	435	623	736	431	1407	502	471	818	515	457	451	316	250	390	376	476	761	430	767	309	356	257	612	496	400	990	423	249	556	726	447	713	294	134	335	242	327	384	470	656	680	398	424	567	310	205	321	315	251	435	159	253	207	706
MYCBP	51	99	79	55	195	25	53	102	95	57	101	33	123	97	113	187	78	182	168	22	115	280	104	214	209	138	114	122	142	86	2	72	141	155	79	139	100	153	93	169	110	126	70	112	103	46	124	90	132	118	180	138	92	76	81	29	60	52	59	86	172	132	103	78	172	166	103	132	181	117	111	191	59	75	74	99	75	186	56	69	86	68	73	65	52	88	132	54	55	30	67	26	45	134	49	121	83	103	117	247
MYCBP2	636	1060	524	699	770	473	627	722	428	487	360	835	346	974	279	402	246	564	807	303	781	1281	977	783	750	597	320	372	679	355	149	622	913	1050	345	545	280	537	389	384	382	394	738	1070	457	689	657	1011	630	456	1823	966	781	1160	679	519	565	581	487	689	657	1140	1214	718	992	592	528	472	660	702	456	997	639	328	469	814	550	1121	312	758	744	910	551	673	405	956	846	326	458	883	392	789	350	546	259	504	245	396	245	1169
MYCBPAP	0	1	0	0	5	0	0	2	10	9	1	0	2	4	3	4	1	5	0	2	0	0	3	8	3	4	1	0	2	1	2	1	1	2	2	5	2	4	3	3	1	3	2	4	1	0	2	1	2	1	2	0	2	0	1	1	3	0	0	0	1	1	1	0	1	0	4	0	3	3	1	3	0	2	1	1	2	5	0	3	3	0	1	0	3	2	2	0	1	1	1	0	2	0	0	0	0	4	0	7
MYCL1	68	232	129	189	221	143	289	358	219	125	135	96	138	214	152	127	99	279	169	131	208	288	121	218	189	144	118	121	151	117	86	183	190	339	187	222	173	261	153	135	168	164	59	141	70	82	68	96	121	93	325	215	120	72	89	52	46	74	107	110	129	181	92	134	143	248	126	86	123	140	129	222	181	166	127	134	99	303	90	171	96	80	120	147	122	113	113	98	117	229	174	118	152	183	65	136	88	110	133	433
MYCN	0	0	1	1	0	1	0	1	1	1	0	0	1	0	0	0	0	0	0	0	2	0	0	2	0	2	0	0	0	1	0	0	1	1	1	1	0	1	0	0	0	0	0	1	0	0	1	0	0	0	1	2	0	0	1	0	0	0	0	1	0	0	1	0	2	0	0	0	0	0	0	1	0	0	0	1	0	3	0	2	0	0	0	1	0	1	0	1	2	0	1	0	0	1	1	0	0	0	0	1
MYCNOS	0	0	0	0	0	0	2	1	0	0	0	0	0	2	0	0	0	0	0	0	2	1	0	0	0	0	1	1	2	0	0	0	0	0	1	3	0	0	0	0	0	0	0	0	0	0	0	1	0	0	1	0	0	0	0	0	0	0	0	1	0	1	0	0	0	0	0	0	0	0	0	0	1	0	0	0	0	1	1	1	0	0	2	0	0	2	0	0	0	1	0	0	0	0	0	0	0	1	0	0
MYCT1	1	6	7	7	6	2	12	7	4	3	11	12	2	6	4	4	2	1	3	7	17	11	3	8	5	3	6	11	6	5	0	2	2	13	7	5	4	18	0	4	4	3	4	2	3	1	5	4	6	5	5	0	4	3	8	1	4	1	1	5	4	7	3	6	2	1	6	7	9	17	2	10	8	2	5	6	5	3	6	1	1	3	3	2	6	5	5	5	2	2	0	0	2	1	8	1	4	1	0	7
MYD88	819	1374	634	832	2332	1546	1571	2316	1157	720	981	1938	611	1985	1079	1479	623	1311	1371	994	1364	2755	1523	1496	1176	1267	718	1537	1089	877	502	2226	928	3270	865	1134	646	1943	657	1802	1077	1192	934	2122	1276	1971	708	1191	1167	1103	2475	1608	1272	957	1097	615	835	1092	1004	890	756	2981	1134	1789	1971	2104	1008	765	818	1257	978	1798	1095	851	769	743	759	1393	531	2421	550	1735	745	786	514	668	1059	636	593	1125	1174	1585	707	1341	677	683	747	717	556	2130
MYEF2	21	33	21	22	11	3	14	21	38	39	37	11	31	19	39	32	28	33	62	4	34	62	44	56	41	20	38	30	44	27	3	10	75	37	17	45	22	18	31	22	26	27	20	18	11	11	24	18	35	42	64	45	55	32	20	7	20	14	26	46	47	16	46	21	43	29	41	26	61	24	36	57	20	13	25	53	39	79	38	27	53	15	37	36	32	51	27	17	32	12	18	3	17	25	11	35	8	14	16	39
MYEOV	0	3	0	3	3	2	0	1	1	14	1	0	2	1	5	4	0	0	2	3	7	2	1	1	1	2	1	2	0	1	0	0	1	7	1	0	1	5	0	3	3	2	3	0	1	1	4	3	3	4	4	0	2	1	1	4	2	0	3	3	1	1	0	1	1	6	1	2	0	5	1	3	3	1	3	0	0	0	1	0	4	3	2	2	0	1	1	4	1	0	1	1	1	0	0	0	1	0	1	3
MYEOV2	113	242	198	175	398	234	336	422	364	275	251	372	314	307	383	475	450	626	805	239	486	987	668	323	465	597	465	319	500	276	337	278	687	441	276	340	235	317	270	223	229	295	272	627	295	151	440	340	607	143	909	372	534	428	305	272	422	356	188	214	444	229	487	237	594	361	262	214	926	290	228	374	236	235	270	588	424	847	214	314	452	381	274	510	471	421	540	145	250	409	253	232	220	549	146	447	195	464	321	1232
MYF5	0	0	1	0	0	0	0	0	0	0	0	0	0	0	0	0	0	0	0	0	0	0	0	0	0	0	0	0	0	0	0	0	0	0	0	0	0	0	0	0	0	0	0	0	0	0	0	0	0	0	0	0	0	0	0	0	0	0	0	0	0	0	0	0	0	0	0	0	0	0	0	0	0	0	0	0	0	0	0	0	0	0	0	0	0	0	0	0	0	0	0	0	0	0	0	0	0	0	0	0
MYF6	0	0	0	0	0	0	0	0	0	1	0	0	1	0	0	0	0	0	0	0	0	1	0	0	0	0	0	0	0	0	0	1	0	0	0	0	0	0	0	0	0	0	0	0	0	0	0	0	0	0	0	0	0	0	0	0	0	0	0	0	0	0	0	0	0	0	0	0	0	0	1	0	0	0	0	0	0	0	0	0	0	0	0	0	0	0	0	0	0	0	0	0	0	0	0	0	0	0	0	0
MYH1	0	1	0	3	2	0	0	0	1	3	0	0	0	0	0	0	0	0	0	0	0	1	0	1	0	0	0	0	2	0	0	0	0	0	0	0	0	0	0	0	0	1	0	1	1	0	0	0	1	1	0	0	0	0	0	0	0	0	0	0	0	0	0	0	0	0	1	0	0	0	0	0	1	0	0	0	0	0	1	0	0	0	0	0	0	0	0	1	0	0	0	1	0	0	3	0	0	0	0	0
MYH10	4	17	12	21	10	6	9	16	7	11	8	8	13	10	5	10	5	4	16	5	13	15	10	8	17	8	22	18	8	3	2	2	22	4	4	8	4	5	5	4	17	9	7	17	9	3	18	7	5	6	17	3	12	18	18	8	1	9	6	5	7	10	13	5	7	4	4	4	9	14	6	7	11	0	6	2	7	12	6	4	3	6	2	7	6	12	21	3	4	7	4	3	6	2	3	4	10	10	3	21
MYH11	51	64	33	77	98	44	22	53	109	97	57	55	48	49	41	40	29	88	69	36	32	39	72	80	55	33	33	28	51	49	9	26	171	170	52	41	33	42	45	51	57	54	112	121	55	40	88	72	60	27	69	38	41	32	100	30	67	57	22	15	41	35	59	25	39	34	50	75	55	61	54	82	25	14	41	43	29	43	55	38	31	11	25	23	34	53	72	12	80	38	49	19	20	23	23	41	26	38	43	86
MYH13	0	0	0	0	0	0	0	1	0	0	0	0	0	0	0	0	0	0	1	0	1	0	0	0	0	1	0	0	0	1	0	0	0	0	0	0	0	0	0	0	0	0	0	0	0	0	1	1	0	0	0	0	0	1	0	0	0	0	0	0	0	0	0	0	0	0	0	0	0	0	0	0	0	0	0	0	0	0	0	1	1	0	0	0	0	0	0	0	0	0	0	0	0	0	0	0	0	0	0	0
MYH14	0	1	0	0	0	0	0	0	0	2	0	0	0	0	0	0	0	0	0	0	1	0	0	2	0	1	0	0	0	0	0	0	1	0	1	0	0	0	1	0	0	0	1	0	0	0	0	0	0	0	0	0	0	0	0	1	0	0	0	0	0	0	0	1	0	0	0	0	0	0	0	0	0	0	1	0	0	0	0	0	0	0	0	0	0	1	0	0	0	0	0	0	1	0	0	0	0	0	0	0
MYH15	0	1	0	0	1	0	0	1	1	1	2	0	0	1	0	0	1	1	3	0	1	6	0	1	1	0	0	1	0	1	1	0	1	0	1	0	1	0	0	0	0	4	0	1	0	0	0	1	1	2	0	0	0	1	0	1	0	0	0	0	1	0	0	2	0	0	1	0	0	0	0	2	0	0	0	0	1	4	1	0	1	0	0	1	0	0	0	0	1	1	0	2	3	0	0	0	0	0	0	1
MYH16	0	0	0	0	0	0	0	0	0	0	0	0	0	0	0	0	0	0	0	0	0	0	0	0	0	0	0	1	0	0	0	0	0	0	0	0	0	0	0	1	0	0	0	0	0	0	0	0	1	0	0	0	1	0	0	0	0	0	0	0	0	0	0	0	0	0	0	0	0	0	0	0	0	0	0	0	0	0	0	0	0	0	0	0	0	0	0	0	0	0	0	1	0	0	0	0	0	0	0	0
MYH2	0	0	0	2	0	0	0	1	0	0	0	0	0	0	0	0	0	0	0	2	0	0	0	0	0	1	0	0	0	0	0	0	0	0	0	0	0	0	1	0	0	0	0	0	0	0	0	0	0	1	0	0	0	0	0	0	0	0	0	0	0	0	0	0	0	3	0	0	0	0	0	0	0	0	0	0	1	0	0	0	0	2	0	0	0	0	0	0	0	0	0	0	0	0	0	0	0	1	0	0
MYH3	8	14	9	29	11	11	8	9	11	7	2	12	9	13	9	15	5	2	24	8	17	14	4	7	14	6	5	7	24	5	1	5	21	16	6	15	9	10	11	7	7	4	17	18	6	7	6	14	23	12	50	17	14	19	7	8	8	4	5	9	20	22	7	9	16	5	10	10	12	7	4	12	8	4	10	13	15	9	6	9	14	11	10	12	6	25	14	10	6	19	5	6	6	8	8	3	5	9	5	18
MYH4	2	2	1	9	0	0	0	2	0	4	0	0	0	2	0	2	0	0	0	0	0	0	0	2	0	0	0	0	0	2	0	0	0	4	0	0	1	0	2	1	0	1	2	0	0	2	0	0	3	0	2	1	1	0	0	0	0	0	0	1	0	0	0	1	0	0	1	0	1	3	0	1	0	0	0	0	0	0	1	1	0	0	0	0	0	0	0	0	0	0	0	0	0	0	2	0	0	0	0	0
MYH6	3	5	0	17	0	1	1	5	2	50	1	0	2	1	2	1	0	0	2	2	2	0	0	1	0	0	1	1	3	0	1	1	8	2	0	0	0	5	0	0	0	3	0	3	2	0	0	6	2	1	10	0	0	0	0	1	1	0	0	0	1	5	3	3	3	1	5	0	0	1	2	3	8	0	0	0	1	4	4	0	1	0	0	0	0	3	1	3	3	1	1	2	1	0	0	1	0	0	0	1
MYH7	0	1	0	0	0	0	0	0	0	0	0	0	0	1	0	0	0	0	0	0	0	0	0	0	0	1	0	0	0	0	0	0	0	0	0	0	0	0	0	1	0	0	0	0	0	0	0	0	0	0	0	0	0	0	0	0	0	0	0	0	0	0	0	0	0	0	0	0	0	0	0	0	0	0	0	0	0	1	0	0	0	0	0	0	0	0	0	0	0	0	0	0	0	0	0	0	0	0	0	0
MYH7B	72	92	44	84	82	29	57	54	69	59	27	58	23	103	30	53	33	70	53	29	85	86	75	98	82	53	26	31	43	45	24	42	109	101	35	41	22	42	52	46	66	46	95	115	95	101	61	67	106	45	226	104	119	89	77	52	105	67	49	41	56	117	77	73	100	71	64	63	96	46	58	164	55	35	44	69	79	90	70	120	108	76	71	71	52	43	136	31	77	45	67	29	31	52	31	46	29	35	34	89
MYH8	2	1	0	5	0	1	0	1	0	4	0	0	0	0	1	1	0	0	0	1	0	0	0	1	0	0	2	0	0	0	0	0	2	0	0	0	0	0	0	0	1	1	0	0	0	1	0	1	0	0	3	2	0	0	0	0	0	0	0	0	0	1	1	0	0	0	1	0	1	0	1	0	0	0	0	0	0	0	1	1	0	0	0	0	1	1	0	0	1	0	2	0	1	0	0	0	0	0	0	0
MYH9	9699	19670	8847	11029	6567	5831	9435	13115	7435	7635	9621	7605	6893	9086	4901	7734	2052	5270	8628	6450	13136	12189	9131	13455	13662	7401	4259	5027	7832	6323	4431	3684	10696	11933	7596	11624	5358	7504	5917	4427	11310	12099	4293	4444	3690	2932	5225	8066	3575	6254	8057	4815	3441	6582	4213	3203	3204	3628	5249	7459	7778	6080	8576	5635	8746	7725	5445	4233	3666	6870	7998	15934	6310	4446	5734	6288	6185	13874	3948	2782	3138	1991	3346	3737	2475	5295	5427	3375	4681	4777	5627	3965	4983	4823	3362	6394	4008	4222	2214	11723
MYL1	0	0	0	0	0	0	0	1	0	0	0	0	0	0	0	0	0	0	0	0	0	0	0	0	0	0	0	0	0	0	0	0	0	0	0	0	0	0	0	0	0	0	0	0	0	0	0	0	0	0	0	0	0	0	0	0	0	0	0	0	0	0	0	0	0	0	0	0	0	0	0	0	0	0	0	0	0	0	0	0	0	0	0	0	0	0	0	0	0	0	0	0	0	0	0	0	0	0	0	0
MYL10	0	0	0	1	0	0	0	0	0	0	0	0	0	0	0	0	0	1	0	0	1	1	0	0	1	0	0	0	0	2	0	0	0	0	0	1	0	1	0	0	0	0	0	0	0	0	0	0	0	0	0	0	0	1	0	0	0	0	0	0	1	0	1	0	1	0	0	2	0	0	0	0	0	0	0	0	1	1	0	1	0	0	0	0	0	0	0	0	0	0	1	0	0	2	0	0	3	0	0	0
MYL12A	1071	2170	1489	1271	4113	1437	1890	3163	3153	2522	2753	1466	2985	2079	2991	3960	2382	5192	5133	1130	2641	8054	2810	3830	4369	3930	2980	4053	3652	2424	54	1959	3409	4048	1861	3839	2129	3749	2476	5198	2397	2654	1932	4577	2049	1312	2482	1465	2529	1929	5146	3615	3136	2231	1724	1061	2020	2032	1669	2375	4620	3947	3400	3385	3537	4038	3105	2721	3924	3197	3405	4525	2188	2716	1902	4013	2641	6276	1816	4344	2621	3150	2453	2534	2432	3757	3031	1329	1457	792	1847	1163	1212	2940	1035	2222	1446	1847	1778	4514
MYL12B	420	981	696	648	1964	638	1014	1866	2432	2277	1851	1064	2165	1320	2401	2761	2549	4109	3410	775	1687	5173	2470	2372	2718	3112	2236	2725	2480	1921	81	1206	2667	1752	1783	2614	1767	1920	1457	2347	1366	1866	977	2651	1280	478	1834	1056	1690	882	2996	1942	2243	1562	929	754	1150	1394	984	1151	2999	1784	2245	1641	2304	2354	1308	1423	3374	2015	1716	2184	971	1475	989	2430	1817	4115	932	3100	2097	1854	1659	2366	2363	3034	1975	986	1109	799	1493	905	726	1990	753	1747	905	1542	1389	3448
MYL2	0	0	0	0	0	0	0	0	0	0	0	0	0	0	0	0	0	0	0	0	0	0	0	0	0	0	0	0	0	0	0	0	0	0	0	0	0	1	0	0	0	0	0	0	0	0	0	0	0	1	0	1	0	0	0	0	0	0	0	0	2	0	0	0	0	0	0	0	0	0	0	0	0	0	0	0	0	0	0	0	0	0	0	0	0	0	0	0	0	0	0	0	0	0	0	0	0	0	0	0
MYL3	0	0	0	0	0	0	0	0	0	0	0	0	0	0	1	0	1	0	0	0	1	0	1	0	0	0	0	0	0	0	0	0	0	0	0	0	0	0	0	0	0	0	0	0	0	0	0	0	0	0	0	0	0	0	0	0	0	0	0	0	0	0	0	0	0	0	0	0	0	0	0	1	0	0	0	2	0	0	0	0	1	0	0	1	0	0	0	1	0	0	1	0	0	0	0	0	0	0	0	1
MYL4	6	23	11	16	31	8	7	8	18	13	32	13	24	11	11	13	24	3	1	13	33	15	12	14	5	7	57	56	20	24	6	12	7	19	10	14	5	4	4	3	7	1	13	13	27	23	9	17	16	17	19	5	20	9	42	17	4	3	8	10	7	6	11	16	9	10	30	7	11	13	8	10	9	4	4	0	16	2	1	5	3	4	10	2	6	2	11	22	5	0	8	6	5	2	9	3	4	5	2	15
MYL5	14	12	6	7	8	13	6	11	9	6	15	4	28	3	21	12	5	2	26	9	23	12	13	18	7	11	10	8	18	5	3	4	20	15	5	6	8	15	13	8	15	16	29	16	15	9	9	20	16	3	39	15	14	11	21	15	22	6	1	7	17	12	17	4	9	14	10	8	19	5	8	18	12	6	14	10	20	27	12	11	22	6	14	16	22	9	8	4	7	3	2	1	11	8	11	20	2	2	1	27
MYL6	3	5	1	0	0	1	0	4	0	4	0	6	2	1	1	2	0	1	3	0	5	4	7	2	6	3	1	1	3	0	1	1	2	4	5	0	0	4	1	2	1	0	2	2	3	1	0	0	7	2	5	0	3	3	2	1	0	4	0	1	1	1	1	1	5	0	1	3	3	1	2	1	0	2	0	2	1	6	0	0	3	3	0	4	1	3	1	1	1	2	3	1	1	6	2	2	1	2	0	1
MYL6B	0	1	0	0	0	0	0	2	0	0	0	0	0	1	0	1	2	0	3	0	2	2	0	0	0	0	0	1	0	0	1	0	1	1	0	0	1	0	0	0	0	1	0	0	0	0	1	0	0	0	0	0	0	0	0	0	2	0	0	0	0	0	0	0	1	0	0	0	1	0	2	0	0	0	1	0	2	0	0	0	1	0	0	0	0	0	0	1	0	0	0	0	0	1	1	0	0	0	0	0
MYL7	0	0	0	0	1	0	0	0	1	0	0	0	0	0	0	0	0	0	0	0	0	0	0	0	0	0	1	0	0	0	0	0	2	0	0	0	0	0	0	0	0	0	0	0	0	0	0	0	0	2	0	0	0	0	0	0	1	0	0	0	0	0	0	0	0	0	0	0	0	0	0	0	0	0	0	0	0	3	2	0	0	0	1	0	0	0	1	0	0	0	1	0	0	0	0	1	0	0	0	0
MYL9	245	428	1271	1004	288	288	239	176	135	66	232	85	330	244	461	415	102	28	140	732	1199	236	135	465	491	226	141	221	483	426	67	222	407	2080	82	129	51	267	219	149	1079	1349	183	128	258	287	237	350	21	93	793	211	199	145	167	225	61	140	184	227	128	258	192	309	210	197	259	82	150	690	301	486	542	329	431	135	303	271	318	154	35	65	188	50	91	46	18	55	238	61	176	63	387	69	187	32	343	50	81	532
MYLIP	153	296	166	155	350	249	204	376	262	240	250	263	198	290	208	372	115	181	373	263	366	516	361	360	306	245	168	201	320	181	109	203	317	373	188	280	182	227	193	237	243	234	156	197	192	147	167	274	174	147	374	197	251	297	225	158	194	165	188	189	169	160	128	87	184	131	189	180	194	193	264	585	226	195	210	275	242	446	122	212	223	189	158	191	89	226	355	157	169	191	236	215	107	160	84	150	110	118	86	276
MYLK	0	0	5	3	1	0	1	2	0	3	0	0	4	4	0	0	0	0	3	5	3	2	0	4	2	2	2	1	0	2	2	0	0	4	0	2	0	5	2	2	9	3	2	4	1	1	0	0	0	4	1	2	0	0	1	2	1	0	1	0	0	0	0	3	0	8	1	0	0	0	3	4	0	4	0	1	3	3	3	0	2	1	3	2	1	1	1	0	1	0	1	2	1	0	2	3	4	4	1	1
MYLK2	0	0	0	0	0	1	0	0	0	0	0	0	0	0	0	0	0	0	0	0	0	0	0	0	0	0	0	0	0	0	0	0	0	0	0	0	0	0	0	0	0	0	4	2	0	0	0	0	0	0	5	0	0	0	0	0	0	0	0	0	0	0	0	0	0	0	0	0	0	0	0	0	0	0	0	0	0	0	1	0	0	1	0	1	0	0	1	0	0	0	0	0	0	1	0	0	0	0	0	1
MYLK3	0	0	0	0	1	0	0	0	0	4	0	0	0	0	0	0	2	0	1	0	0	1	0	0	0	1	0	1	0	2	0	0	0	0	0	0	3	2	0	0	2	0	1	1	1	0	2	0	0	0	0	0	0	0	0	0	0	0	1	0	0	0	3	1	0	0	0	0	0	0	0	0	1	2	1	1	1	0	0	1	0	0	0	0	0	0	0	0	0	0	0	0	0	0	1	0	0	0	1	4
MYLK4	11	34	19	36	14	6	5	11	18	9	27	24	12	7	6	8	6	6	12	5	12	12	19	10	8	15	9	15	5	1	4	14	18	19	8	8	2	3	4	3	6	3	14	12	4	7	11	7	8	12	24	10	8	9	12	10	9	4	4	5	17	9	11	9	6	4	8	4	14	14	9	12	10	7	13	12	8	12	8	1	5	1	11	14	9	8	6	5	3	8	11	3	6	15	7	12	2	9	0	5
MYLPF	1	2	3	4	2	3	0	3	1	6	0	0	0	0	0	0	0	0	0	2	2	0	3	3	1	2	1	0	3	3	1	0	1	6	0	5	1	1	2	0	2	1	2	1	1	3	0	1	8	0	4	3	0	0	2	0	3	0	2	0	0	2	0	0	1	1	0	0	3	0	0	0	3	0	2	1	1	1	0	0	1	0	1	1	0	1	1	0	2	0	0	0	3	1	0	0	0	0	1	3
MYNN	42	78	48	46	88	47	68	87	85	90	41	21	68	59	55	98	85	120	167	13	66	203	107	119	183	138	90	110	117	80	4	44	147	82	45	93	60	58	89	82	80	60	59	106	73	18	92	55	132	56	196	155	148	117	55	29	70	73	55	76	162	105	156	56	151	132	73	138	238	81	97	168	63	58	57	205	78	237	44	118	138	78	88	102	112	147	109	32	37	29	46	24	29	96	21	92	41	69	87	155
MYO10	7	24	5	7	16	5	30	24	5	8	23	20	4	18	8	19	1	16	24	10	6	7	5	8	13	2	4	3	4	5	2	21	13	25	2	3	4	6	2	5	13	10	7	18	10	8	1	15	12	5	33	16	6	6	10	4	4	14	4	5	7	8	12	13	4	19	8	3	5	15	3	6	13	1	14	10	6	22	8	8	1	10	11	15	1	5	7	3	1	2	9	6	3	7	0	5	2	8	9	8
MYO15A	2	4	5	5	2	4	8	8	3	4	1	7	0	2	2	4	6	5	2	2	5	2	4	1	2	4	0	2	4	1	2	4	8	6	2	1	0	0	0	0	1	3	3	2	0	1	2	4	1	3	8	3	3	2	8	1	3	2	0	1	1	1	3	3	1	3	4	2	1	4	3	5	0	1	3	0	4	7	2	3	5	5	3	2	0	3	6	1	1	3	3	2	7	4	1	0	0	2	1	6
MYO15B	20	59	17	49	25	10	31	22	27	36	39	26	25	30	41	57	15	25	47	12	38	32	38	54	46	24	20	10	33	25	6	23	59	64	10	23	18	19	31	14	62	49	19	18	24	23	16	30	41	25	93	48	30	20	33	20	24	13	8	3	27	53	20	19	29	34	22	9	36	11	14	43	27	11	30	29	37	34	20	16	40	13	18	18	11	8	40	24	28	3	17	4	22	11	8	21	20	11	18	37
MYO16	0	1	1	0	0	0	1	1	1	0	0	0	1	1	0	1	0	0	0	0	0	3	2	0	0	2	0	0	1	0	0	0	0	0	0	1	0	1	0	0	0	0	8	0	2	0	0	0	0	0	0	0	0	0	0	0	0	0	0	0	0	0	0	0	0	0	0	0	0	0	0	0	0	1	1	0	0	0	0	0	0	1	0	0	0	0	0	0	0	0	0	0	1	0	0	0	0	0	0	1
MYO18A	299	409	286	206	451	497	284	300	276	206	275	549	194	409	223	269	144	230	326	196	452	315	343	370	375	265	189	160	318	138	125	133	486	603	225	284	168	334	192	189	258	311	315	409	313	308	302	319	400	166	741	414	288	312	251	186	360	235	186	260	274	277	363	233	344	264	201	143	240	191	195	428	278	149	173	231	203	360	131	103	220	121	164	172	85	234	314	165	217	353	187	205	227	226	108	168	111	192	124	591
MYO18B	0	0	0	0	0	0	0	1	0	1	0	0	0	0	0	0	0	0	0	0	0	0	0	0	0	0	0	0	0	0	0	0	0	0	0	0	0	0	0	0	0	0	0	0	0	0	0	0	0	0	0	0	0	0	0	0	0	0	0	0	0	1	0	0	0	0	0	0	0	1	0	2	0	0	0	0	0	0	0	0	0	0	0	0	0	0	0	0	0	0	0	1	0	0	0	0	0	0	0	0
MYO19	60	99	50	63	57	29	53	49	35	22	36	42	45	42	35	35	28	27	64	12	43	63	103	83	41	38	17	26	47	35	16	12	63	57	15	29	21	28	37	14	36	29	53	60	40	44	42	41	63	24	135	32	36	38	31	20	72	36	21	26	51	45	51	24	71	29	39	53	77	29	35	69	41	19	32	30	34	52	31	30	44	21	31	35	19	35	54	37	35	67	22	18	32	18	18	40	24	28	19	71
MYO1A	3	8	2	1	3	3	3	4	4	2	1	4	3	2	2	2	2	5	5	2	6	11	1	5	5	0	1	2	1	4	0	0	1	1	3	2	6	4	1	1	3	1	0	1	0	3	0	3	5	6	3	1	2	2	1	6	5	1	4	1	3	2	1	3	2	0	2	1	1	4	0	4	0	4	1	1	1	1	1	0	1	4	2	1	4	5	0	1	2	4	1	0	2	3	0	3	3	3	3	5
MYO1B	4	5	0	0	1	0	1	1	2	1	1	3	6	1	10	10	2	3	1	0	3	8	9	4	5	2	1	3	8	2	0	2	4	0	0	0	0	1	0	0	2	6	6	1	1	1	2	1	0	0	1	1	0	5	4	1	2	2	2	2	10	2	1	1	2	0	0	2	6	8	2	3	2	2	4	3	4	21	1	3	0	1	2	2	2	1	2	1	0	0	1	0	0	0	3	0	1	1	2	2
MYO1C	0	1	3	1	1	0	0	3	1	1	0	1	0	0	0	0	1	0	0	0	2	2	2	3	0	0	1	0	0	1	1	0	4	3	0	0	0	1	0	2	0	0	0	2	0	0	0	2	0	6	0	0	0	0	0	1	0	0	2	0	1	1	0	0	3	0	1	0	1	0	2	0	2	0	0	0	1	1	0	5	0	2	0	0	0	1	2	3	1	0	0	0	0	6	0	0	0	1	2	1
MYO1D	37	72	33	35	60	24	49	56	45	73	31	25	28	41	40	71	37	45	77	32	48	78	80	56	71	48	54	45	121	62	18	35	117	68	37	85	48	62	33	23	53	48	29	42	34	27	139	104	44	27	106	59	64	47	50	47	39	35	26	38	71	56	82	31	114	91	59	40	115	67	42	84	36	26	45	66	55	143	33	27	102	54	46	64	21	51	56	14	52	60	39	17	83	86	17	39	40	41	32	124
MYO1E	69	130	53	69	157	41	61	78	129	149	100	121	118	167	97	95	81	137	174	77	161	283	189	89	121	58	68	63	160	66	27	45	164	149	112	151	68	134	122	160	149	160	81	88	73	59	72	89	58	54	196	102	105	132	82	38	58	61	45	88	171	107	100	70	153	93	120	95	107	108	174	221	96	99	47	95	74	219	37	50	68	48	111	187	59	158	118	72	66	121	114	68	78	95	53	131	31	64	50	301
MYO1F	4440	6605	2941	4105	5108	3813	6026	7893	6410	4538	3866	4520	3583	6890	3522	4697	2229	3946	4746	2951	5921	8198	6620	8558	6474	4837	2386	3387	4685	4047	3109	3722	5065	8432	4210	5286	2867	4673	2633	4034	4287	4973	3326	4363	4463	3586	2623	3916	4659	4207	8772	4512	4856	4011	4780	2336	3641	3128	3454	3491	2875	6374	4638	4553	8987	6147	4716	3647	4098	4617	4379	7497	4829	2607	4017	3586	4009	6015	3625	6249	4076	3306	3924	3142	3457	4157	3155	1857	2902	2701	5507	4424	2737	3185	2217	3470	2812	2702	2460	8466
MYO1G	422	523	267	481	451	515	606	561	281	198	176	448	144	379	178	245	158	196	506	199	735	500	597	402	446	371	215	142	284	96	113	176	313	478	132	263	116	319	147	173	186	178	482	837	266	751	337	672	659	246	1608	540	391	530	481	396	528	453	214	351	190	1051	536	369	660	422	320	251	528	314	229	536	451	197	332	371	400	516	298	202	394	269	231	326	234	322	311	199	168	439	179	206	178	210	135	238	167	248	147	591
MYO1H	0	0	0	0	0	0	0	0	0	0	0	0	0	0	0	0	0	0	0	0	0	1	0	0	0	0	0	0	0	0	0	1	0	0	0	0	0	0	0	0	0	0	0	0	0	0	0	0	0	0	0	0	0	0	0	0	0	0	0	0	0	0	0	0	0	0	0	0	0	0	0	0	0	0	0	0	0	0	0	0	0	0	0	0	0	0	0	0	0	0	0	0	0	0	0	0	0	0	0	0
MYO3A	0	1	0	1	0	0	0	0	0	1	0	0	0	0	1	2	0	0	1	0	4	4	3	0	1	0	0	1	1	0	0	0	2	0	0	0	0	0	3	0	1	1	0	2	0	0	1	0	0	0	0	0	1	1	0	0	0	0	0	0	2	0	0	0	2	0	0	0	1	0	0	1	0	0	0	1	0	1	2	0	1	0	0	2	1	0	3	0	0	0	2	0	0	1	0	1	0	0	0	2
MYO3B	2	3	1	2	6	1	2	7	11	20	0	4	3	1	5	1	3	1	34	5	7	5	34	23	24	41	14	18	21	20	0	1	9	8	5	7	4	5	1	1	3	4	15	6	2	1	31	29	1	2	33	10	3	8	2	5	5	1	8	8	34	42	31	12	6	5	8	5	9	1	16	27	3	1	3	4	5	6	0	0	18	2	4	6	4	14	5	5	20	14	7	2	6	1	0	2	4	5	2	15
MYO5A	483	774	480	671	510	373	565	835	565	575	461	566	412	613	338	496	231	453	986	292	620	882	838	723	818	583	303	377	918	495	254	225	932	599	381	619	293	388	347	309	450	476	356	383	407	259	517	478	378	338	944	588	564	488	406	213	422	334	283	452	510	631	625	323	829	570	412	348	445	535	390	679	271	202	330	400	307	723	212	241	338	194	272	341	172	361	544	265	298	497	405	327	260	455	164	396	201	442	304	1324
MYO5B	0	0	1	0	1	0	3	1	1	4	0	7	0	0	1	1	0	0	0	1	7	16	1	1	6	1	2	2	0	0	0	2	0	0	2	0	0	0	1	2	0	0	2	1	1	2	0	3	1	0	5	1	1	3	0	1	1	0	0	0	0	0	0	0	0	1	0	0	4	0	0	3	0	1	1	0	0	2	0	0	0	1	1	0	0	1	2	1	0	1	0	0	0	1	0	0	1	0	0	2
MYO5C	3	11	8	10	4	3	12	12	13	7	15	12	5	7	8	5	5	6	10	4	18	21	7	5	13	17	6	10	13	5	3	18	15	6	3	7	3	5	8	6	2	15	7	16	6	5	7	3	13	7	11	6	11	8	14	3	6	3	2	10	3	8	7	12	17	3	6	1	7	11	10	12	4	3	4	8	8	9	1	4	9	6	4	5	5	3	14	5	5	6	3	2	6	13	3	4	2	7	6	12
MYO6	28	28	15	18	22	11	25	38	23	31	19	24	35	22	4	17	13	18	35	5	26	49	75	77	98	72	18	23	43	21	0	6	40	12	14	34	8	12	3	3	20	14	26	31	16	4	29	12	10	5	56	28	20	21	24	8	43	36	13	21	22	25	33	7	24	35	30	33	49	24	9	16	3	3	7	25	31	64	6	6	37	8	15	19	8	17	38	9	18	9	7	8	5	13	6	17	5	5	8	23
MYO7A	16	15	11	11	8	12	19	24	12	11	2	8	5	15	7	19	8	21	16	4	19	27	21	21	9	16	3	4	21	11	3	12	10	9	6	14	14	13	6	32	4	19	3	6	8	8	2	5	12	4	9	15	4	5	1	1	9	7	2	4	3	14	2	4	6	8	4	3	4	3	9	10	11	5	5	5	7	17	7	2	1	2	4	2	5	2	8	5	3	3	7	3	3	4	2	4	5	3	11	27
MYO7B	5	14	11	26	35	15	4	13	6	34	5	24	3	38	5	10	16	52	37	36	2	21	4	10	8	9	4	5	11	5	11	24	10	39	17	15	10	72	5	38	17	12	34	71	6	22	7	5	8	15	40	73	18	22	9	1	5	24	27	24	9	62	4	49	9	45	11	6	4	7	17	17	18	30	5	4	4	8	10	40	13	22	8	13	5	15	10	6	2	22	7	15	26	87	3	8	4	2	1	8
MYO9A	114	230	133	160	144	42	148	199	139	180	117	112	154	129	71	138	69	184	301	38	157	369	253	276	274	121	104	120	272	158	15	55	291	164	58	204	84	117	127	100	124	96	107	129	91	59	114	94	125	88	283	218	128	155	66	51	70	81	69	133	213	106	228	86	203	183	141	136	178	111	160	230	51	59	93	167	110	289	96	59	117	63	47	85	59	110	161	48	94	76	73	35	59	78	34	128	47	99	68	270
MYO9B	804	1053	561	773	593	627	702	766	443	301	300	659	302	658	279	462	186	316	492	205	770	743	752	667	621	441	280	312	501	308	165	264	668	641	263	448	213	366	303	245	368	313	489	629	449	572	377	549	632	369	1504	576	532	572	464	352	637	306	330	419	354	747	635	377	788	433	480	434	547	511	345	778	507	186	386	467	350	472	280	276	402	238	277	334	286	359	407	281	286	361	367	365	235	347	159	323	246	296	236	979
MYOC	0	0	0	0	1	0	0	0	0	0	0	0	0	0	2	0	0	0	0	0	1	0	0	0	0	0	0	0	0	0	0	1	0	0	0	0	0	0	0	0	0	0	0	0	0	0	0	0	0	0	0	0	1	0	0	1	0	0	0	0	0	0	0	1	0	0	0	0	0	0	0	0	0	0	0	0	0	0	0	0	0	0	0	0	0	0	0	0	0	0	0	0	0	0	0	0	0	0	0	0
MYOCD	0	0	0	1	0	0	0	0	0	0	1	0	0	0	0	0	0	0	0	0	0	0	0	0	0	0	0	0	0	0	0	0	0	0	0	0	0	0	0	0	0	0	0	0	0	0	0	0	0	0	0	0	0	0	0	0	0	0	0	0	0	0	0	0	0	0	0	0	0	0	0	0	0	0	0	0	0	0	0	0	0	0	0	0	0	0	0	0	0	0	0	0	0	0	0	0	0	0	0	0
MYOD1	0	2	0	0	0	0	0	0	0	0	0	0	0	0	0	0	0	0	0	0	0	0	0	0	0	0	0	0	0	0	0	0	0	0	0	0	0	0	0	0	0	0	0	0	0	0	0	0	0	0	2	0	0	1	0	0	0	0	0	0	0	0	0	0	0	0	0	0	0	0	0	0	0	0	0	0	1	0	0	0	0	0	0	0	0	0	0	0	0	0	0	0	0	0	0	0	0	0	0	0
MYOF	67	146	69	78	269	78	101	150	66	49	82	137	32	247	58	75	76	142	207	112	76	274	64	30	73	72	49	191	93	44	2	290	56	383	72	120	41	222	23	370	42	61	54	172	33	83	24	47	49	73	190	216	134	126	28	19	30	100	117	92	82	432	65	262	104	186	37	31	28	89	73	119	88	135	30	48	51	164	41	609	50	202	65	60	52	86	73	61	21	73	49	116	68	131	40	46	56	67	40	182
MYOG	0	0	0	0	0	0	0	0	0	0	0	0	0	0	0	0	0	0	0	0	0	0	0	0	0	0	0	0	0	0	0	0	0	0	0	0	0	0	0	0	0	0	0	0	0	0	0	0	0	0	0	0	0	0	0	0	0	0	0	0	0	0	0	0	0	0	0	0	0	0	0	0	0	0	0	0	0	0	0	0	0	0	0	0	0	0	0	0	0	0	0	0	0	0	0	0	0	0	0	0
MYOM1	13	35	35	41	33	21	55	112	55	55	18	18	28	30	27	34	16	30	102	37	42	41	109	157	91	42	28	24	26	19	6	19	148	114	16	15	157	114	33	34	47	61	22	21	56	34	130	92	7	10	124	68	44	26	21	8	26	22	9	24	132	39	44	28	24	15	41	32	33	33	27	47	13	24	16	32	21	59	11	25	27	13	75	46	29	60	113	32	35	25	19	2	10	23	11	31	8	22	13	45
MYOM2	28	28	2	1	13	8	15	32	0	8	0	0	4	1	48	35	0	2	69	8	1	0	0	0	0	0	7	6	22	9	10	5	1	5	1	0	0	1	1	1	20	19	88	76	0	0	0	0	33	24	8	0	7	7	15	2	0	1	1	1	0	3	105	46	31	48	0	1	4	0	6	15	18	6	9	8	1	1	0	8	1	5	17	16	1	0	0	0	6	3	0	0	0	4	5	3	0	1	0	1
MYOM3	0	0	0	0	0	0	0	0	0	0	0	0	0	0	0	0	0	0	0	0	0	0	0	0	0	1	0	0	0	0	0	0	0	0	0	0	0	0	0	0	0	0	0	0	0	0	1	0	0	0	0	0	0	0	0	0	0	0	0	0	0	0	0	0	0	0	0	0	0	0	0	1	0	0	0	0	0	0	0	0	0	0	0	0	0	0	0	0	0	0	1	0	0	0	0	0	0	0	0	0
MYOT	0	0	0	0	0	0	0	0	0	0	0	0	0	1	0	0	1	0	0	0	0	0	0	0	0	0	0	0	0	0	0	0	1	0	0	0	1	0	0	0	0	0	0	0	0	0	0	0	0	0	0	0	0	0	0	0	0	0	0	0	0	0	0	0	0	0	0	0	0	0	0	1	0	0	0	0	0	0	0	1	0	0	1	0	0	0	0	0	0	0	0	0	0	0	0	1	0	0	0	0
MYOZ1	0	0	0	0	0	0	1	0	0	0	0	0	0	0	0	0	0	0	1	1	0	0	0	0	0	0	0	0	0	0	0	0	1	0	0	0	0	0	0	0	0	0	1	0	0	0	0	0	0	1	3	0	0	0	0	0	0	0	0	0	0	0	0	0	0	0	3	0	0	0	0	0	0	0	0	0	0	0	0	0	0	0	0	0	1	0	0	0	0	0	0	0	0	0	0	0	0	0	0	0
MYOZ2	0	0	0	0	0	0	0	0	0	0	0	0	0	0	0	0	0	0	0	0	0	0	0	0	0	0	0	0	0	0	0	0	0	0	0	0	2	0	0	0	0	1	1	2	0	0	0	0	0	0	0	0	0	0	0	0	0	0	0	0	0	0	0	0	0	1	0	0	0	0	2	1	0	0	0	0	0	0	0	0	0	0	0	0	0	0	0	0	0	0	0	0	0	1	0	1	0	0	0	0
MYOZ3	0	0	0	0	0	0	0	0	0	1	0	0	0	0	0	0	0	0	0	0	0	0	0	0	0	1	0	0	0	0	0	0	0	0	1	0	0	0	0	0	0	0	0	0	0	0	0	1	0	0	0	0	0	0	0	0	0	0	0	0	0	0	0	2	0	0	0	0	0	0	0	0	0	0	1	0	0	0	0	0	0	0	0	0	0	0	0	0	0	0	0	0	1	0	0	0	0	0	0	0
MYPN	0	0	0	0	0	0	0	0	0	0	0	0	0	0	0	0	0	0	0	0	0	0	0	0	0	0	0	0	0	0	0	1	0	0	0	0	0	0	0	0	0	0	0	0	0	0	0	0	0	0	0	0	0	0	0	0	0	0	0	0	0	0	0	0	2	1	0	0	0	0	0	0	0	0	0	0	0	0	0	0	0	0	0	0	0	0	0	0	0	0	0	0	0	0	0	1	0	0	0	0
MYPOP	26	41	23	60	77	72	25	40	86	54	23	27	49	75	49	47	20	21	115	37	113	77	52	36	36	35	24	18	35	21	6	33	75	85	27	50	20	33	47	39	26	32	39	46	13	31	43	59	93	53	145	64	40	50	62	33	34	33	13	34	42	102	94	77	48	54	20	24	100	47	34	73	53	11	38	45	55	118	66	47	70	57	28	21	52	36	36	17	31	49	31	18	30	20	10	49	16	20	17	98
MYRIP	0	0	0	0	0	0	0	0	0	1	2	0	0	0	0	0	4	0	0	0	0	1	1	0	0	0	0	0	0	0	0	0	2	0	0	0	3	0	1	0	0	1	0	0	0	0	0	1	0	0	1	0	0	3	0	0	0	1	0	0	0	0	0	0	0	0	0	0	0	0	0	0	0	1	0	0	0	3	0	0	0	0	0	0	0	0	0	0	0	0	0	0	0	0	0	0	0	0	0	2
MYSM1	96	140	82	108	135	64	76	157	162	190	112	62	192	105	70	152	96	291	353	38	114	395	162	327	235	195	148	187	258	149	2	57	261	150	111	181	117	141	131	125	139	125	97	156	102	46	155	64	156	111	256	240	173	150	91	34	86	72	62	112	290	155	224	105	173	158	120	117	214	162	181	259	94	105	98	215	140	307	52	103	122	77	84	149	107	183	179	42	73	27	55	31	47	127	43	133	52	114	108	262
MYT1	1	4	0	0	2	5	1	4	2	0	1	0	2	0	1	1	0	0	0	0	0	0	1	3	1	1	2	0	6	1	0	3	8	5	0	4	0	0	3	0	0	0	1	2	2	2	0	1	1	0	5	1	2	0	0	0	0	2	0	6	2	0	2	0	5	0	0	1	2	0	4	1	0	2	1	0	0	8	0	1	4	0	0	1	0	0	1	0	3	2	3	2	5	1	0	0	0	1	0	10
MYT1L	0	0	0	0	0	0	0	0	0	0	0	0	0	0	0	0	0	0	1	0	0	0	0	0	0	0	0	0	1	0	0	0	0	0	0	0	0	0	0	0	0	0	0	0	2	0	1	1	0	0	0	0	0	0	0	0	0	1	0	0	0	0	0	0	0	0	0	0	0	0	0	0	0	0	0	0	1	0	0	0	0	0	0	0	0	0	0	0	0	0	0	0	0	0	0	0	0	0	0	0
MYZAP	3	9	5	8	3	0	11	12	8	8	4	0	10	10	5	6	7	5	7	4	22	13	6	4	11	6	7	5	1	1	4	14	0	7	12	9	0	2	2	0	16	15	7	7	6	5	2	1	4	5	0	4	3	0	8	3	5	6	5	7	20	12	9	4	2	0	3	4	4	26	15	26	8	1	4	4	1	5	5	7	1	0	4	6	1	1	3	10	4	1	0	0	3	0	4	1	2	2	4	11
MZB1	91	168	103	84	144	142	178	255	224	141	148	171	169	175	398	707	97	97	480	202	279	372	430	204	131	76	159	122	190	58	157	203	467	541	315	609	211	487	159	146	328	276	252	263	164	168	1001	890	450	132	747	150	361	190	439	175	292	182	206	290	276	361	188	179	833	684	103	82	1320	347	135	367	520	207	309	224	519	735	82	53	1059	467	191	241	185	126	442	114	380	201	151	174	1508	1258	63	123	114	182	152	726
MZF1	29	46	15	23	25	20	22	40	25	15	8	23	22	23	21	17	10	13	45	13	34	51	54	39	15	12	9	29	40	21	11	14	38	42	15	15	26	19	23	14	21	21	27	29	17	22	9	36	53	27	137	42	33	24	26	21	45	23	23	22	24	26	23	19	60	15	35	11	41	29	22	51	20	8	40	49	35	43	38	13	38	19	36	14	20	26	49	15	26	21	14	9	24	10	12	31	5	18	8	54
MZT1	15	17	24	14	42	18	25	39	14	23	23	26	15	21	24	32	30	42	67	14	34	107	62	66	50	68	25	44	42	20	0	19	55	27	27	41	19	22	22	14	26	40	30	105	42	22	82	52	99	37	106	48	74	66	44	18	63	42	30	45	38	53	77	32	83	62	45	45	88	54	55	84	39	29	35	78	47	115	32	33	52	42	46	64	53	92	68	30	28	26	17	26	24	62	13	44	15	47	38	82
MZT2A	55	79	44	39	75	56	65	84	47	37	47	94	44	59	65	67	57	48	66	17	131	112	225	88	85	75	105	101	84	51	32	16	77	51	42	67	18	24	30	10	53	43	71	122	56	58	99	144	112	47	421	106	66	59	33	28	42	31	12	15	63	44	63	30	117	48	71	46	216	70	37	65	80	44	72	125	80	95	50	39	198	116	70	133	164	103	110	58	30	55	49	23	80	77	29	77	28	28	55	160
MZT2B	83	214	115	99	227	123	175	330	302	289	252	183	360	285	444	409	521	319	573	205	328	564	481	306	382	345	336	372	492	290	133	165	442	336	281	340	187	191	189	143	316	318	211	289	226	116	306	209	334	157	760	270	336	237	236	175	303	222	105	191	359	158	306	156	265	172	220	179	632	276	293	472	360	230	223	399	677	921	222	349	812	485	389	642	874	425	375	307	334	324	282	160	319	384	196	371	112	196	241	582
N4BP1	110	210	119	123	299	126	192	210	125	113	102	97	105	165	75	126	53	185	173	55	134	488	155	327	222	191	89	169	162	104	2	128	128	297	49	176	83	196	95	287	109	105	102	279	146	152	133	127	153	163	224	220	141	146	88	59	85	114	133	147	152	422	204	242	296	329	183	239	168	275	230	328	127	135	156	213	137	343	126	400	128	358	134	105	111	215	143	103	43	43	102	113	58	139	66	111	86	78	100	158
N4BP2	82	132	74	84	75	44	40	86	108	135	98	48	166	122	73	132	61	91	282	62	124	276	183	173	187	97	83	110	257	92	1	32	161	112	66	132	59	86	100	64	110	74	84	117	84	39	136	85	111	65	199	108	166	156	78	70	100	63	73	142	180	58	90	36	62	28	72	102	105	76	128	204	81	90	120	200	133	312	45	67	102	68	69	117	70	157	167	48	78	71	47	21	42	102	26	85	24	57	32	75
N4BP2L1	53	98	56	76	129	33	79	104	104	118	73	55	121	108	84	112	97	168	207	30	79	310	136	150	135	128	112	119	167	92	5	81	123	210	84	151	90	154	63	155	104	100	83	141	78	46	86	63	99	79	218	196	169	97	80	25	80	101	67	84	129	158	128	131	126	195	102	103	162	118	114	170	116	80	82	128	117	233	66	220	167	137	109	112	95	141	96	43	61	34	55	38	54	116	34	91	46	70	82	183
N4BP2L2	51	108	55	72	212	47	85	106	110	161	95	73	129	197	77	161	101	312	249	117	106	360	158	252	258	175	106	145	228	163	2	128	245	322	105	173	203	292	75	349	134	127	89	197	83	61	80	41	110	54	301	294	179	88	66	50	60	73	102	108	149	122	101	96	112	143	85	114	172	125	169	210	63	72	96	146	94	272	44	332	143	176	76	58	63	145	165	27	47	27	62	71	41	165	25	105	58	74	76	208
N4BP3	8	1	2	2	3	2	4	6	8	1	5	1	1	4	3	6	2	4	9	2	23	17	5	5	16	3	1	3	8	3	2	3	8	5	1	0	0	1	0	1	5	5	5	9	2	2	2	3	9	6	6	4	7	4	2	4	4	2	2	3	9	5	4	1	6	1	1	4	5	2	2	10	11	10	2	6	8	9	7	1	9	3	4	10	4	5	10	0	6	3	6	0	1	1	3	5	2	5	2	1
N6AMT1	19	33	28	41	33	10	22	33	43	49	30	11	55	23	34	51	38	76	104	8	36	86	42	87	65	55	38	45	90	40	0	13	108	46	17	44	31	28	47	29	32	43	28	37	28	14	34	24	50	23	77	70	56	46	35	13	30	24	12	23	71	30	74	29	58	59	50	56	74	40	47	89	27	35	29	74	37	129	34	24	61	27	46	48	36	71	78	31	35	8	23	5	16	30	16	36	10	29	38	64
N6AMT2	10	21	4	10	5	9	10	18	10	16	5	8	11	20	17	11	5	17	34	5	13	28	20	18	33	12	12	11	15	18	11	7	33	14	15	14	10	13	14	11	19	15	18	16	7	9	28	27	15	4	32	22	23	13	17	18	18	8	5	9	18	17	39	15	31	34	12	6	25	18	17	24	14	6	7	22	7	28	7	7	20	15	17	22	9	20	35	19	13	16	5	8	11	31	4	13	10	13	13	42
NAA10	153	221	152	160	206	182	298	327	143	143	147	184	110	189	147	191	134	139	291	132	301	360	385	201	258	201	153	103	231	120	77	104	221	239	120	174	81	146	125	104	148	228	210	296	168	172	168	261	302	166	658	240	282	241	199	101	244	163	109	158	179	233	251	180	308	171	209	117	295	150	161	339	245	115	167	192	262	288	157	110	291	145	158	149	158	175	180	122	128	137	141	81	105	156	84	148	124	146	113	351
NAA11	0	0	0	0	0	1	1	0	0	0	0	0	0	0	0	0	0	0	1	0	0	1	0	0	0	0	0	0	0	0	0	0	0	1	0	0	1	0	0	0	0	0	0	0	0	0	0	0	0	0	0	0	0	0	0	0	0	0	0	0	0	0	0	0	0	1	0	0	0	0	0	0	1	1	0	0	2	1	0	0	0	0	0	0	1	0	1	0	0	1	0	1	0	0	0	0	0	0	0	0
NAA15	61	99	64	70	100	36	48	110	85	91	49	35	91	73	52	101	58	165	184	18	104	263	117	153	153	113	58	98	153	56	0	23	126	95	46	131	61	74	86	58	61	79	65	157	68	56	122	78	89	74	207	161	155	113	71	43	67	61	60	124	179	134	142	73	94	76	86	110	151	132	129	224	59	70	80	155	110	254	45	76	107	73	91	121	74	146	124	33	45	21	28	26	26	76	18	82	32	56	79	129
NAA16	100	241	111	164	143	22	79	137	121	236	92	63	207	199	84	130	138	276	180	68	249	354	333	339	368	234	176	154	354	170	13	113	423	261	132	211	127	136	209	136	167	222	156	214	135	55	222	122	212	137	322	302	203	198	118	100	151	176	148	135	351	202	236	96	242	218	143	154	280	185	216	397	122	113	139	271	154	459	70	187	182	122	165	227	150	256	239	83	134	87	79	34	45	157	34	207	93	188	101	303
NAA20	23	44	31	30	77	25	46	60	56	59	51	28	69	33	77	78	72	165	101	16	66	215	83	77	105	69	61	87	76	43	1	25	80	60	25	81	44	43	48	57	37	60	32	112	33	36	88	42	114	54	145	142	89	85	51	32	48	51	36	57	89	75	104	62	95	83	72	61	145	90	57	103	38	39	41	125	67	166	61	72	94	44	57	51	70	97	67	38	27	16	29	27	32	57	21	80	29	50	64	121
NAA25	168	279	155	173	199	92	211	312	247	239	138	205	210	288	176	263	123	253	529	143	355	546	479	353	324	299	171	254	428	226	82	202	525	360	125	207	133	207	211	144	217	231	263	336	187	164	255	218	283	169	625	378	390	321	300	156	276	205	178	239	335	341	313	215	392	289	216	212	275	242	263	432	224	100	205	306	233	534	130	209	230	207	227	240	130	253	427	145	292	252	163	107	101	214	123	252	118	172	119	488
NAA30	92	146	98	135	123	99	135	173	100	128	96	121	79	150	75	112	54	125	158	56	203	228	259	179	192	159	87	77	157	75	39	77	166	187	73	133	62	125	89	84	97	105	143	189	105	78	147	195	144	127	359	221	164	193	139	103	110	131	84	138	155	250	267	137	254	189	129	129	210	139	92	193	132	63	122	191	127	244	66	73	144	88	100	115	92	192	180	76	59	112	56	66	56	82	50	95	50	111	70	270
NAA35	63	94	56	68	65	29	76	96	53	66	51	39	77	65	43	64	37	84	103	14	62	161	92	129	118	102	85	75	118	75	2	26	96	87	34	80	49	53	52	34	64	45	55	94	39	28	85	63	94	63	161	138	99	106	38	33	52	43	25	40	151	102	152	47	117	71	76	71	94	68	91	100	49	41	44	143	65	179	50	36	84	50	45	74	52	113	101	33	32	19	45	14	24	44	11	64	24	39	52	124
NAA38	34	63	52	50	68	17	52	88	40	69	24	59	57	41	24	36	59	164	133	15	65	190	94	94	117	123	95	107	97	56	4	33	179	70	33	56	48	42	50	33	48	34	32	113	35	34	100	57	105	49	159	154	90	135	46	89	50	52	52	53	166	76	135	49	114	89	44	83	182	84	47	76	30	20	34	149	40	150	31	42	50	45	40	105	92	101	158	25	30	45	17	26	12	136	7	109	22	87	70	194
NAA40	157	156	133	125	100	85	125	163	171	144	105	115	126	127	134	149	114	94	273	56	190	217	298	278	208	179	89	84	228	74	61	54	291	206	70	155	81	94	111	56	129	126	201	190	130	82	197	145	217	84	441	166	224	107	141	57	205	99	94	136	96	117	121	67	144	99	140	100	243	99	133	273	137	43	112	144	147	250	94	51	164	44	115	126	102	124	192	78	145	69	80	35	98	97	42	70	51	81	72	248
NAA50	437	601	266	387	473	301	409	646	570	458	439	367	372	540	441	481	269	377	689	255	604	802	890	672	645	564	227	299	488	276	161	257	565	587	360	531	259	358	284	256	420	546	497	566	370	240	628	614	413	296	915	424	465	471	469	212	338	351	375	549	403	601	568	344	655	519	363	328	485	560	383	669	381	228	367	384	358	824	231	259	354	216	356	388	255	494	466	242	380	337	369	274	272	404	196	309	169	318	245	845
NAA60	182	323	214	229	308	169	205	369	268	203	256	125	275	231	290	428	172	279	408	126	328	641	326	510	389	288	208	196	385	208	6	179	345	429	168	392	160	315	220	325	253	261	165	337	172	105	241	163	233	274	498	372	298	193	128	87	176	142	148	201	348	421	165	210	346	320	252	222	373	202	306	582	207	234	230	266	245	603	178	173	244	167	142	148	174	236	209	100	140	51	199	50	123	198	97	141	142	173	116	347
NAAA	330	553	291	335	619	357	628	980	646	488	361	340	306	394	430	494	225	555	722	205	308	746	380	356	567	472	264	287	422	243	17	279	372	433	261	503	280	469	243	590	346	364	329	810	337	339	232	217	414	253	867	621	376	328	235	168	285	232	288	447	314	874	345	482	574	743	568	435	298	236	348	687	272	212	280	318	271	568	330	370	263	276	136	261	170	283	226	115	98	132	208	139	119	229	245	397	262	376	316	1219
NAALAD2	0	0	0	1	0	0	2	0	0	1	0	1	0	0	0	0	0	1	3	0	0	0	0	2	0	0	0	2	1	0	0	0	0	0	0	0	0	0	0	0	0	0	0	0	0	0	1	0	1	1	3	0	0	0	0	0	0	0	0	0	0	0	0	0	0	0	0	0	0	0	0	2	0	0	0	0	0	2	1	0	0	0	0	0	0	0	0	0	0	1	0	0	0	0	0	0	0	2	0	1
NAALADL1	33	49	25	23	67	27	37	74	52	26	31	37	53	63	47	50	44	48	50	21	40	91	139	76	64	65	53	52	48	45	28	28	56	57	17	43	18	32	35	24	28	49	45	62	22	17	42	43	53	24	185	76	67	31	51	26	59	35	15	22	41	53	67	42	54	58	32	27	120	42	33	63	40	32	28	26	51	64	30	28	69	30	26	37	62	48	52	32	50	47	30	17	33	33	27	39	20	27	41	96
NAALADL2	2	0	0	0	0	0	0	0	0	1	1	0	0	0	0	3	0	0	1	0	0	1	0	2	0	0	0	1	0	0	0	1	0	0	0	0	0	0	1	0	0	0	0	0	0	0	0	1	0	0	0	0	0	0	0	0	0	1	0	0	0	0	3	1	0	0	0	0	2	0	1	1	0	1	0	1	0	0	0	1	0	1	0	0	0	1	0	0	0	0	0	0	0	1	0	0	0	0	0	1
NAB1	160	268	106	158	263	171	227	319	220	243	126	210	166	336	152	170	149	278	320	106	248	507	399	305	217	267	113	168	242	171	64	190	294	317	168	246	132	231	107	181	166	174	215	264	236	159	203	214	159	91	408	200	311	259	164	109	148	152	220	180	108	247	216	162	185	243	164	160	272	228	226	297	186	99	179	254	149	278	94	290	165	161	167	190	203	220	254	113	164	128	153	131	104	186	75	168	88	169	108	365
NAB2	98	163	67	81	85	67	99	107	115	76	86	58	94	100	67	83	55	47	94	54	118	105	114	117	116	76	32	39	88	75	36	45	157	127	67	62	50	51	90	33	87	93	79	91	60	42	63	84	94	65	198	81	83	96	87	32	89	73	34	62	73	54	65	43	73	70	90	52	91	50	86	157	92	46	95	86	113	157	65	43	65	45	74	72	67	72	69	57	89	53	84	29	62	68	34	64	42	58	30	121
NABP1	280	450	258	330	520	251	338	578	550	520	287	212	411	333	306	495	414	667	602	100	266	814	549	883	564	303	258	363	627	362	4	216	606	580	199	549	292	463	250	454	289	265	312	443	493	280	239	186	674	377	923	642	856	318	334	116	324	255	289	279	339	517	284	390	588	490	514	343	689	453	496	788	409	249	370	579	324	458	332	1049	551	390	501	265	519	656	420	149	149	69	343	97	179	321	96	206	183	259	258	749
NABP2	128	273	109	120	161	96	137	265	207	153	206	100	169	171	183	267	100	192	312	164	161	319	250	228	270	235	147	193	225	169	120	85	232	258	152	170	150	171	134	113	182	247	89	96	86	45	135	139	100	66	252	146	146	93	98	50	112	69	71	72	165	128	164	105	194	177	112	121	167	106	103	193	147	104	47	75	159	319	80	99	199	96	103	140	116	160	169	115	162	161	101	49	125	116	85	114	69	117	123	300
NACA	0	8	2	6	4	3	1	3	2	3	9	1	5	9	1	3	3	3	11	3	10	5	5	6	11	7	5	3	8	6	1	4	12	9	0	2	3	9	1	7	3	7	2	4	2	1	2	4	5	9	17	5	18	8	4	4	2	6	3	4	5	7	12	5	4	5	6	7	13	6	8	13	10	2	5	5	5	19	3	8	7	6	9	7	9	10	9	4	5	1	11	5	6	6	6	3	2	8	2	8
NACA2	2	0	0	8	1	0	1	0	1	9	0	0	0	0	2	0	1	0	0	1	1	1	0	4	0	0	0	0	0	0	0	1	5	1	0	1	0	1	2	0	0	2	0	0	0	0	1	0	1	0	3	2	1	0	0	1	0	0	0	0	1	2	1	1	0	0	1	1	2	0	1	0	1	4	0	1	0	1	0	3	0	0	0	0	1	2	0	0	0	0	0	2	1	0	1	1	0	0	0	2
NACAD	1	0	1	6	2	1	2	1	2	3	2	1	1	4	2	2	1	0	0	2	3	5	0	3	0	5	1	1	2	0	0	0	3	0	0	1	1	0	1	1	0	0	1	2	1	2	1	0	2	1	4	3	2	4	0	0	1	4	1	2	2	1	2	1	1	0	2	6	2	0	1	0	2	2	3	0	3	3	3	0	0	0	1	0	1	1	4	0	1	0	4	0	1	0	2	0	0	0	0	0
NACAP1	8	15	7	11	16	5	5	12	21	30	10	5	2	6	19	18	14	16	12	3	11	48	5	14	31	14	11	21	12	8	0	4	14	15	12	21	21	19	11	8	17	16	25	24	13	4	22	16	10	11	23	10	21	16	14	10	12	11	13	28	45	17	29	7	11	9	16	32	28	20	32	44	13	25	10	42	5	13	7	5	10	10	15	22	21	22	26	13	16	10	11	13	9	19	12	21	4	8	10	18
NACC1	199	345	155	239	332	254	327	363	150	108	139	280	143	328	109	178	79	165	302	137	341	378	335	385	310	232	126	195	235	146	90	183	314	424	119	201	117	221	147	130	172	208	196	299	189	212	230	286	316	251	657	317	214	251	235	203	269	247	154	203	164	348	292	212	339	268	183	166	266	224	156	403	191	129	170	150	178	338	142	98	122	112	103	150	80	92	302	148	171	280	153	195	154	182	100	192	92	138	113	423
NACC2	392	838	296	505	619	442	899	982	516	374	478	342	401	548	316	493	248	400	365	249	603	761	462	540	593	454	289	297	393	365	309	299	390	608	500	592	250	440	289	383	394	559	159	277	337	177	167	233	268	218	601	345	194	176	168	112	187	211	187	238	203	302	249	239	630	510	267	299	196	255	222	436	359	206	298	232	302	572	222	194	173	123	221	206	160	209	225	184	272	181	466	206	253	203	156	344	280	238	259	936
NADK	1172	1454	851	980	2870	2046	1367	2305	1435	997	1151	2386	811	2618	865	1491	665	1515	1042	1399	1321	3257	1489	1399	1289	1355	533	1316	1026	944	262	2623	1040	4867	1161	1747	665	2457	707	3305	1050	1226	1113	2440	1587	2311	830	944	1267	904	2257	1172	1093	964	1040	792	743	1034	1235	1035	800	2984	894	2174	1916	1864	986	804	538	1459	1340	2073	1192	840	913	754	628	1370	614	4086	721	2392	803	819	950	1280	1196	637	722	996	1450	2301	752	2124	624	737	804	709	510	1999
NADKD1	28	96	32	47	65	24	47	86	103	144	110	46	137	71	82	104	73	192	200	54	83	197	103	145	167	137	81	82	143	102	1	40	133	105	72	134	88	80	93	128	100	135	56	113	35	18	109	57	42	57	132	90	80	58	43	28	44	36	33	63	154	88	109	58	81	149	75	86	118	55	113	136	56	84	72	100	105	290	42	74	85	55	66	80	38	60	95	33	42	32	49	20	34	86	19	89	53	76	44	122
NADSYN1	528	733	475	569	577	546	666	875	526	485	342	554	315	587	449	492	355	443	724	274	728	894	1019	741	845	638	319	269	674	413	543	428	1095	903	395	585	256	422	493	338	373	436	654	772	390	384	504	450	1040	431	1962	580	629	694	706	352	711	542	428	482	574	877	873	469	1132	706	508	485	940	350	399	774	674	285	535	597	515	949	386	335	643	455	436	425	459	704	423	271	393	622	398	227	341	326	193	398	286	452	379	1505
NAE1	41	77	74	73	65	27	25	51	57	73	49	23	78	64	54	84	79	131	185	14	94	214	119	138	185	110	82	70	136	69	0	15	131	95	46	75	49	50	74	48	65	65	49	112	44	28	106	55	152	75	210	136	124	138	63	28	80	57	48	71	199	93	137	60	113	102	94	119	232	75	109	157	64	56	83	201	94	206	71	43	130	74	98	89	94	146	139	53	60	11	38	13	31	71	34	126	37	53	69	129
NAF1	17	28	18	24	31	14	25	30	43	39	36	7	43	13	25	37	29	45	60	4	28	81	34	29	51	24	24	21	32	20	1	9	35	30	16	46	21	21	23	19	28	28	17	24	23	9	26	13	39	18	55	27	23	27	21	5	18	12	21	15	35	16	24	14	28	21	31	21	30	21	20	44	24	16	24	37	19	72	27	8	32	10	16	15	20	30	27	14	10	4	8	1	7	13	8	22	8	25	27	39
NAGA	270	672	415	462	665	441	494	840	460	401	433	489	221	367	386	451	277	629	850	632	456	1067	420	437	533	388	314	393	522	376	165	601	586	1048	401	537	460	756	290	676	381	538	214	461	202	291	218	279	357	298	690	507	303	273	238	180	184	262	274	278	419	674	291	431	517	797	254	232	248	260	416	671	435	472	262	253	307	952	247	345	218	254	266	374	267	291	277	212	227	474	304	291	294	452	159	272	178	338	215	963
NAGK	1123	1908	1148	1271	3723	2191	1800	2999	1016	645	1170	2988	694	2489	838	1107	721	2157	2169	1602	1551	4617	1905	1497	1343	1917	1016	1916	1224	791	1006	2590	1484	5428	1005	1496	907	2775	706	2074	1194	1451	1405	3319	1367	2667	1099	1347	1525	1104	3686	2715	1734	1522	1513	973	841	1290	1247	1438	1012	4613	1370	2261	2118	3166	1025	863	756	840	1519	2496	1576	1339	891	1096	1158	2530	779	2863	1035	2445	1094	1326	1066	1314	1774	906	884	2083	1383	2068	651	2019	513	845	809	1075	909	3421
NAGLU	20	43	11	29	48	19	39	45	28	20	30	15	21	16	16	18	19	49	57	35	49	57	24	45	40	47	23	24	28	24	25	26	37	59	31	18	34	45	23	20	26	45	29	28	18	17	19	23	26	15	66	52	11	19	25	24	19	15	17	30	25	52	23	38	37	66	30	13	17	17	19	62	54	30	32	31	47	83	24	19	26	31	18	20	41	21	22	22	22	32	28	27	18	35	18	35	16	13	15	77
NAGPA	73	125	57	107	123	116	181	187	84	81	69	121	41	109	70	70	34	71	110	77	187	167	149	114	147	132	93	86	96	68	32	76	126	164	49	62	54	98	75	75	78	83	111	196	76	112	105	168	136	82	310	136	142	168	131	101	111	99	77	124	67	192	97	111	160	157	86	78	97	102	79	158	83	55	88	109	102	210	62	51	65	70	75	112	96	103	125	73	100	105	98	70	60	105	80	76	37	57	53	197
NAGPA-AS1	9	10	16	14	11	7	16	17	28	13	14	9	17	18	29	16	11	23	40	4	26	20	31	26	37	12	15	4	32	9	10	5	39	28	13	15	6	10	23	4	19	12	22	21	18	5	25	14	30	7	54	9	14	25	13	4	14	16	9	12	36	12	30	9	41	12	18	15	30	13	19	32	16	6	25	29	12	40	14	8	31	8	29	16	16	30	30	10	29	26	11	8	6	15	4	8	7	15	13	44
NAGS	12	32	23	7	39	30	32	40	34	28	29	24	9	35	36	32	39	49	58	49	25	58	52	36	35	39	24	19	30	19	11	16	52	51	17	34	12	13	19	18	15	21	16	36	10	5	23	26	39	18	39	16	37	20	38	18	22	13	14	15	15	30	18	19	34	35	12	6	33	12	19	28	32	24	24	23	27	54	27	17	16	20	34	46	20	11	28	13	21	27	10	4	15	21	8	15	9	24	18	63
NAIF1	28	47	27	28	27	43	33	41	29	13	14	35	9	38	21	23	15	22	24	15	35	64	40	30	44	27	24	20	21	15	6	24	32	54	18	28	7	26	18	11	13	15	40	32	24	36	43	36	44	11	96	37	31	43	29	23	31	28	4	42	22	32	21	29	33	38	16	18	23	27	29	54	20	21	22	25	23	32	16	15	20	20	18	9	12	28	26	9	31	31	11	20	17	18	11	7	10	19	18	57
NAIP	181	384	421	519	835	706	590	698	451	300	170	279	131	334	147	270	203	363	711	454	598	1289	361	346	288	276	195	294	400	258	48	172	265	503	47	119	581	766	131	301	189	198	114	239	564	439	121	170	1122	720	389	272	479	283	318	198	202	304	469	407	210	480	332	467	1152	982	201	216	542	1189	503	653	77	27	102	112	137	273	271	714	161	214	221	278	196	239	600	203	144	309	282	290	81	186	93	185	207	299	178	917
NALCN	1	0	0	0	0	0	0	0	0	0	0	0	0	0	0	0	0	0	0	0	0	0	0	0	0	0	0	0	0	0	0	0	0	0	0	0	0	1	0	0	0	0	0	0	0	0	0	0	0	0	0	0	0	0	0	0	0	0	0	0	0	0	0	0	0	0	0	0	0	0	0	0	0	0	0	0	0	0	0	0	0	0	0	0	0	0	0	0	0	0	0	0	0	0	0	0	0	0	0	0
NAMPT	3170	4575	2526	3565	6876	2889	6532	10191	7976	6941	3187	2321	3868	4531	5208	9301	3031	5815	3137	1229	4750	9969	5493	11807	7306	7847	2803	5649	5857	8784	124	4127	3502	7154	4621	6509	4814	8284	4120	8249	4064	5449	2462	4169	7382	3491	3501	3102	5760	4493	4956	2922	5614	3870	2779	1500	2005	2234	6273	3796	3489	5550	2521	4656	9610	7634	6822	5974	5202	10528	5187	7773	2273	1384	3603	4274	2127	3976	1968	9527	2549	4656	3124	1973	2187	4393	3797	817	1198	681	3421	2118	1584	3608	1056	2202	3274	2981	2511	9087
NANOG	65	120	91	144	116	54	87	136	144	304	109	63	101	80	73	126	62	185	301	49	84	215	101	149	203	155	59	87	264	116	10	91	195	215	36	83	67	128	45	115	105	49	64	103	62	48	59	20	82	70	282	232	173	101	58	34	67	81	64	97	182	178	98	72	178	320	133	163	90	56	123	155	112	75	56	99	84	328	68	125	163	86	114	82	45	104	58	42	65	52	70	30	31	55	29	69	62	100	64	245
NANOGNB	9	19	19	13	18	2	12	11	14	22	4	10	12	8	9	16	9	7	13	1	11	20	19	17	22	17	3	8	17	8	4	8	17	19	7	8	9	12	8	8	12	13	7	19	11	6	14	11	14	10	36	21	9	8	10	4	14	8	4	8	18	12	13	6	24	12	9	12	10	7	11	16	7	9	7	5	16	16	8	5	10	5	4	8	5	7	21	17	11	10	4	4	11	4	8	9	3	10	5	14
NANOS1	41	61	47	46	46	16	36	53	75	84	58	48	59	43	41	81	39	71	130	28	44	81	83	61	73	41	34	28	83	40	2	22	73	60	35	57	41	39	33	41	55	45	47	50	30	12	56	21	45	25	122	38	67	55	38	16	43	38	19	55	39	36	36	21	30	41	41	25	88	30	45	82	30	38	30	36	51	97	19	40	67	44	44	48	24	35	43	23	52	10	26	9	16	31	18	20	17	20	23	52
NANOS2	4	2	3	13	1	2	1	1	0	22	0	0	1	0	0	1	0	1	0	0	2	1	0	0	0	1	0	0	0	0	0	0	3	5	0	0	0	0	1	2	3	0	0	1	1	1	0	1	1	0	4	3	0	0	1	0	1	0	2	0	0	2	1	1	2	3	1	2	0	0	0	0	2	1	0	0	0	2	0	0	1	0	0	0	0	1	0	2	0	2	0	0	1	0	0	0	3	0	1	0
NANOS3	0	0	1	0	2	0	0	1	1	1	0	1	0	0	0	1	0	3	1	1	2	0	1	1	1	0	0	3	0	1	0	0	0	0	1	0	1	0	1	0	0	0	0	0	0	0	2	0	0	0	1	1	0	0	0	0	0	0	0	1	1	0	0	0	0	1	1	0	0	2	0	0	2	0	0	0	0	0	1	0	0	0	2	0	0	0	0	0	0	0	2	0	0	0	0	0	0	0	0	1
NANP	40	49	36	56	84	45	36	66	50	47	39	51	42	55	27	50	27	83	119	42	63	114	125	55	64	70	46	40	49	33	10	29	69	50	64	69	45	53	41	23	25	23	50	70	26	23	50	30	53	19	125	69	55	39	39	27	22	31	41	60	61	67	67	30	62	49	27	26	69	34	33	68	36	26	32	31	33	108	27	27	42	35	24	80	18	38	53	20	24	39	20	32	42	59	20	47	15	37	32	126
NANS	80	192	159	127	261	85	141	240	229	185	169	197	154	241	144	219	141	222	287	165	188	397	257	195	170	148	173	200	202	143	71	204	209	250	220	272	170	273	140	188	173	175	158	233	131	110	188	186	201	103	363	213	215	175	115	98	132	124	91	147	163	148	172	176	230	182	138	127	217	208	173	231	205	141	136	185	183	323	95	235	246	182	167	245	174	232	177	77	97	221	105	141	140	267	67	111	91	162	108	369
NAP1L1	306	647	427	374	557	216	366	650	708	639	603	233	725	377	594	931	550	1001	1164	118	636	1577	626	777	983	536	636	698	878	500	3	196	823	572	305	720	528	462	568	347	613	633	431	779	384	147	781	386	672	529	1072	666	791	627	335	179	395	250	334	584	1134	461	741	298	519	390	522	671	827	617	885	1155	308	384	377	886	507	1518	382	323	429	320	428	508	465	745	755	210	321	100	246	104	171	534	159	569	271	545	490	975
NAP1L2	16	23	11	21	13	2	13	23	12	37	18	21	9	15	7	10	17	36	14	9	13	13	36	24	17	5	2	3	20	16	3	7	24	6	5	15	9	12	2	2	9	7	4	10	4	8	9	26	17	5	45	10	6	11	12	4	8	6	5	1	11	9	23	9	13	8	6	10	13	6	10	19	5	1	2	7	7	11	7	3	4	4	8	6	11	4	18	20	6	16	9	3	4	16	11	10	8	5	5	18
NAP1L3	3	5	2	3	2	0	3	1	10	14	2	1	7	3	3	5	3	9	7	1	6	5	2	5	5	4	3	2	6	2	0	0	5	4	0	7	2	2	0	0	2	2	1	2	1	3	1	2	6	5	8	4	8	6	4	1	1	2	0	0	6	2	12	2	6	3	2	1	10	1	7	8	3	1	4	4	3	3	1	0	3	2	1	2	7	5	1	0	3	1	0	0	0	1	2	4	1	5	4	3
NAP1L4	723	1491	944	951	1460	483	594	1054	1683	1830	2147	1014	2573	1459	1509	2004	1331	2270	3108	1467	2261	3636	1952	1859	2183	1670	2623	2707	2662	1786	235	1044	2680	1717	1629	1860	1457	1279	1589	1268	1522	1973	1250	1542	973	504	1543	948	866	647	1982	1114	1544	1387	805	824	791	778	863	1184	1926	902	1469	787	1131	1058	888	908	1503	1373	1247	1701	817	826	784	1184	887	2217	582	775	1012	647	786	1098	892	1107	1515	668	1002	847	926	581	678	1203	407	978	605	1014	790	2499
NAP1L5	28	43	26	36	36	14	23	28	26	29	22	21	19	26	14	35	19	41	58	5	24	64	27	70	68	31	33	16	51	23	0	7	46	32	17	35	16	25	19	29	36	27	29	33	26	12	25	24	42	45	93	78	60	39	35	11	27	16	12	32	72	58	84	30	63	62	50	44	67	49	37	80	29	28	38	54	28	98	29	48	49	38	38	44	33	55	26	14	14	4	14	5	12	17	11	18	18	18	10	48
NAPA	1518	2614	1919	2000	5920	3009	1199	3325	1526	1229	2254	3935	1460	4287	1214	1648	1003	2316	2448	3024	3034	7475	2055	2124	2211	1930	1556	3783	1728	1588	211	5111	1495	9415	1598	2296	787	4318	1200	4836	1418	1388	2395	4795	2336	5452	1511	2017	1713	1777	4699	2801	1987	1933	1545	1018	1468	2162	2260	1761	1083	5245	1339	3559	1286	2086	1699	1087	1182	2290	1473	2844	2228	1716	1688	1336	1381	2072	1256	6284	1134	4700	913	1061	779	1212	2340	1611	1245	2200	1044	2675	1237	2583	1097	930	1103	753	656	1895
NAPA-AS1	0	5	3	4	8	1	2	10	5	2	4	5	5	1	2	5	4	0	4	3	5	9	3	5	0	4	5	5	1	0	1	2	3	4	2	4	3	3	3	4	3	3	0	0	2	1	3	4	3	0	7	1	3	1	0	1	3	1	0	4	3	2	3	0	3	2	1	2	3	5	0	5	2	0	1	1	1	6	1	4	1	1	1	0	0	0	2	4	3	1	0	2	7	1	1	3	3	4	6	4
NAPB	74	77	71	85	102	44	54	72	43	49	34	33	32	54	27	68	18	52	100	15	54	123	139	98	128	89	45	48	85	36	3	24	88	67	30	58	21	46	41	33	39	41	59	73	44	37	78	59	67	27	180	107	102	68	53	47	67	59	29	84	66	57	112	34	72	81	33	64	93	62	56	96	38	21	52	75	64	109	27	44	75	40	62	44	40	64	88	32	37	34	38	18	23	28	19	54	12	40	25	88
NAPEPLD	34	73	61	57	78	39	68	86	126	130	72	40	190	70	85	111	76	129	210	29	86	200	114	196	181	141	78	108	166	105	12	31	196	97	59	115	66	75	99	93	94	120	57	75	47	12	80	53	96	71	200	103	124	114	65	37	67	47	32	70	182	79	109	36	136	173	92	84	151	92	134	188	63	61	68	117	102	308	54	56	104	56	87	80	60	104	87	66	64	31	46	18	35	52	23	88	29	51	62	153
NAPG	186	351	339	349	308	170	208	247	266	214	172	256	213	296	208	255	238	307	434	168	335	533	545	365	305	304	473	396	261	204	117	225	408	287	249	321	170	255	188	173	167	227	253	451	173	137	355	345	309	173	676	325	371	388	301	221	256	278	213	225	369	305	484	255	483	325	253	250	488	333	228	392	263	162	220	414	261	439	141	192	363	280	245	409	368	491	333	156	209	328	174	290	140	314	95	261	154	233	168	667
NAPRT1	226	322	223	305	307	278	255	311	135	75	149	265	120	198	77	120	133	188	109	60	349	462	215	171	252	242	106	126	166	136	50	104	178	306	77	137	68	142	80	111	132	185	129	259	60	90	92	153	257	122	612	276	299	241	179	95	151	115	137	180	176	378	208	222	335	246	178	202	195	105	143	275	203	123	95	97	190	274	91	106	164	132	108	101	106	89	141	101	123	204	139	90	96	121	161	230	107	141	144	410
NAPSA	3	0	3	2	2	10	7	2	7	4	6	5	7	6	0	8	2	2	13	2	6	4	6	5	3	2	2	2	12	2	0	2	6	8	1	2	7	5	3	3	4	9	6	5	1	1	8	13	9	1	14	9	7	8	13	7	6	0	0	3	6	5	5	7	12	8	1	10	15	1	7	4	9	13	6	8	3	8	4	1	17	8	6	5	4	0	4	1	11	10	5	0	3	3	2	1	3	11	3	12
NAPSB	105	183	66	109	301	249	263	294	55	33	37	178	48	172	87	82	116	149	193	115	254	486	281	59	62	56	146	99	147	45	40	87	146	225	59	122	64	215	84	132	94	105	109	305	132	294	78	139	228	74	830	243	249	162	114	68	84	56	100	128	101	280	162	240	112	42	103	121	251	124	119	252	188	121	159	154	153	266	156	202	131	197	73	184	105	104	119	90	53	131	100	94	74	175	41	71	94	133	81	570
NARF	318	551	268	306	419	260	505	780	793	643	596	497	571	559	695	949	403	458	557	240	482	722	670	767	708	567	354	460	688	547	273	461	606	607	403	590	424	522	416	415	565	667	335	344	481	348	382	435	430	396	773	367	540	330	358	206	383	204	342	296	352	353	405	230	758	505	409	282	543	464	496	648	245	187	284	287	305	436	234	521	293	258	286	268	242	253	421	277	477	260	328	230	295	335	240	351	281	297	285	821
NARFL	55	166	79	59	104	74	92	123	83	71	69	100	62	79	73	90	64	86	123	57	88	142	146	94	116	82	67	83	76	37	60	60	117	135	68	91	44	81	87	58	77	80	100	104	57	59	69	69	110	50	250	86	121	72	74	42	107	87	33	58	60	104	76	59	129	126	44	58	148	66	84	195	104	32	92	92	155	191	65	49	132	62	112	124	105	100	100	68	89	69	66	31	57	80	39	66	34	59	55	189
NARG2	56	70	64	58	62	49	47	85	57	45	37	22	46	48	39	62	46	90	118	9	67	128	89	81	87	86	54	64	85	54	1	29	93	74	13	39	35	41	43	41	51	51	44	79	36	17	83	49	85	71	176	107	95	94	61	31	72	39	40	80	98	88	110	40	108	93	53	80	150	95	73	136	41	51	48	111	53	142	31	67	62	44	51	62	58	94	84	24	35	20	28	19	24	56	24	86	24	53	39	86
NARS	457	759	444	525	474	378	658	841	390	282	325	566	327	550	303	388	170	485	765	286	590	998	651	588	468	526	450	611	596	341	189	381	768	634	366	530	211	464	395	337	391	455	400	508	352	315	383	427	505	263	941	465	457	433	283	369	391	264	265	358	392	542	388	263	639	504	268	388	500	549	316	501	314	231	212	432	262	585	207	218	314	203	182	431	271	379	515	187	283	437	194	208	230	399	120	316	191	402	200	1001
NARS2	44	83	42	46	76	53	64	95	66	76	70	55	81	76	81	81	45	93	129	41	121	182	153	102	144	110	66	74	150	74	23	42	139	104	63	83	57	78	108	52	78	90	81	83	72	42	78	90	64	40	129	58	121	92	49	48	67	69	38	46	139	90	100	30	150	74	58	63	131	88	56	97	57	58	52	109	71	156	51	44	67	51	73	100	57	90	107	61	63	75	59	39	51	75	22	49	33	62	44	138
NASP	205	326	189	233	346	197	208	343	188	249	149	240	164	310	132	248	157	305	361	134	313	596	356	312	325	218	143	211	328	165	28	246	365	405	154	295	117	261	196	242	183	195	229	442	165	217	300	269	349	224	706	409	353	411	197	183	218	234	209	246	323	428	328	282	362	282	173	198	398	306	239	427	277	176	234	393	239	488	154	331	292	298	175	334	177	411	310	152	202	251	139	129	143	227	80	203	108	204	141	441
NAT1	4	8	13	8	22	10	4	4	11	16	13	4	16	10	25	20	18	26	28	9	6	42	19	24	24	11	22	11	16	12	0	8	19	19	7	23	12	11	6	18	2	10	10	37	17	1	18	12	41	9	26	42	31	15	14	3	13	8	9	18	22	12	22	12	22	23	10	9	37	17	22	15	9	9	6	22	24	29	10	26	36	13	17	19	32	26	16	6	5	4	6	3	5	15	1	11	9	14	16	28
NAT10	106	108	55	74	82	85	73	83	55	36	26	33	47	44	22	45	22	31	54	30	62	66	55	57	47	32	15	21	65	24	8	13	64	65	17	45	25	35	20	16	28	24	80	104	46	70	81	116	97	36	218	71	84	104	81	63	60	72	63	90	106	84	92	40	22	25	53	28	58	59	39	87	41	27	41	55	48	69	29	22	35	27	28	39	19	51	48	32	37	37	21	25	20	19	26	28	5	24	8	28
NAT14	9	27	10	18	8	15	19	26	18	22	39	28	23	37	30	22	22	23	64	20	28	32	35	36	42	34	10	26	33	32	32	12	42	35	7	21	13	27	37	16	28	32	17	15	16	6	13	18	20	11	64	28	37	14	18	11	21	21	20	12	42	20	16	10	45	20	21	12	54	21	28	36	24	15	19	27	35	67	26	19	47	18	26	27	20	27	50	27	36	27	14	4	24	11	14	18	12	15	15	46
NAT16	0	0	0	0	0	0	0	0	0	0	0	1	0	0	0	0	0	0	0	0	0	0	0	0	0	0	0	0	0	0	0	0	0	0	0	0	0	0	0	0	0	0	0	0	0	0	0	0	0	0	0	0	0	0	0	0	0	0	0	0	0	1	0	0	0	0	0	0	0	0	0	0	0	0	0	0	0	0	0	0	0	0	0	0	0	0	0	0	0	0	0	0	0	0	0	0	0	0	0	0
NAT2	0	0	0	0	0	0	0	0	0	0	0	0	0	0	0	0	0	0	0	0	0	0	0	0	0	0	0	0	0	0	0	0	0	0	0	0	0	0	0	0	0	0	0	0	0	0	0	0	0	0	0	0	0	0	0	0	0	0	0	0	0	0	0	0	0	0	0	0	0	0	0	0	0	0	0	0	0	0	0	0	0	0	0	0	0	0	0	0	0	0	0	0	0	0	0	0	0	0	0	0
NAT6	16	21	4	5	13	5	7	26	16	17	17	20	8	15	12	15	7	6	10	9	30	16	16	20	15	7	14	10	19	6	3	4	21	24	6	8	6	9	9	3	16	14	20	17	7	14	10	5	10	7	24	9	6	5	15	2	15	6	7	8	4	20	15	9	10	11	10	10	12	8	6	12	6	0	6	4	4	8	7	0	7	2	4	4	5	8	11	6	11	3	8	6	7	9	2	6	5	3	4	15
NAT8	0	0	0	0	5	5	0	2	0	2	0	1	0	3	1	0	2	0	0	2	1	3	0	1	0	0	0	0	0	0	0	0	0	3	1	0	0	0	0	4	1	0	3	0	0	0	0	0	0	0	1	0	0	1	0	2	0	0	0	0	0	0	0	1	1	1	0	0	0	0	0	2	0	2	1	0	3	0	0	1	0	1	0	0	3	3	4	3	2	1	2	1	0	0	1	0	0	1	0	2
NAT8B	10	21	19	29	393	338	19	30	6	12	40	66	8	136	10	6	10	21	17	31	23	78	22	32	9	11	13	30	12	11	8	44	16	342	5	20	5	61	20	212	22	11	20	50	6	24	6	7	9	17	26	45	8	11	3	3	11	48	12	8	8	47	10	44	36	77	11	10	11	11	6	19	14	4	18	9	18	11	7	125	9	66	5	1	8	26	240	53	14	41	10	64	7	18	6	10	8	1	3	28
NAT8L	1	3	0	5	1	1	1	15	4	3	4	1	2	5	5	11	1	3	8	0	7	4	15	12	3	5	5	6	6	5	9	2	24	21	5	12	1	9	7	2	13	8	2	6	2	0	3	7	5	6	8	10	1	7	2	1	4	1	1	6	11	8	3	4	3	2	2	6	8	9	2	14	1	2	9	5	6	10	2	4	1	0	5	3	2	6	4	1	5	8	4	3	2	5	2	8	1	6	0	5
NAT9	89	158	112	125	127	64	92	149	144	110	96	108	152	183	137	137	113	130	236	71	124	208	243	178	200	176	93	55	156	87	54	91	269	240	124	102	100	112	135	96	142	104	165	207	110	110	128	138	211	100	429	169	204	156	138	91	203	128	65	68	145	180	179	103	251	116	96	105	213	97	123	258	122	67	116	139	148	279	108	96	192	113	143	192	108	138	171	105	204	145	112	77	87	143	59	132	69	66	109	260
NAV1	18	50	41	42	33	26	42	63	53	34	36	25	33	26	24	38	21	46	59	14	44	68	41	58	29	24	23	21	56	26	25	16	56	48	16	17	26	20	25	13	17	46	28	42	8	23	31	34	30	16	114	42	27	21	31	8	19	12	11	26	33	14	18	9	26	12	31	24	34	24	15	56	42	13	15	26	19	50	21	5	21	9	23	16	16	32	39	17	20	19	14	4	20	13	13	37	7	30	20	94
NAV2	0	2	0	0	0	0	0	0	0	0	0	0	2	0	0	0	0	0	0	0	0	1	0	0	0	0	0	1	2	0	0	0	0	0	1	0	0	0	0	0	0	0	0	1	0	3	3	0	0	0	0	0	3	2	0	0	1	1	2	0	2	0	1	0	0	0	0	0	0	0	1	0	0	0	0	1	0	2	0	1	0	0	0	0	0	0	0	0	0	0	0	0	0	0	0	0	1	0	0	0
NAV3	2	2	1	1	0	1	2	0	1	1	3	1	3	8	0	0	1	0	0	0	1	5	1	1	1	2	1	1	0	3	0	0	0	2	0	3	2	0	0	0	0	0	1	1	4	3	0	1	0	0	1	1	0	0	0	0	1	2	2	0	0	0	3	3	1	0	2	0	2	4	0	4	0	0	0	5	2	3	3	2	1	1	0	0	0	1	0	0	0	0	3	2	0	0	0	0	2	2	0	6
NBAS	129	257	122	157	153	90	113	189	179	169	184	149	172	233	140	195	86	197	305	128	252	483	334	298	315	193	158	124	265	189	28	99	322	271	136	200	129	217	136	126	221	184	111	138	101	67	138	138	106	103	295	152	181	167	121	68	116	111	95	118	192	141	157	97	166	163	110	108	149	135	163	235	86	61	131	169	119	369	101	68	122	83	101	137	72	140	196	91	150	198	119	65	102	129	87	150	65	83	85	293
NBEA	26	46	27	24	56	19	58	47	65	66	37	27	55	91	72	92	42	91	121	41	71	123	117	125	79	49	39	42	161	68	26	47	174	103	28	55	41	47	97	41	63	66	36	37	31	17	66	41	56	45	165	77	87	62	74	47	41	30	26	43	110	22	104	30	117	60	55	61	101	71	64	104	32	26	61	95	44	215	23	40	69	32	45	69	69	111	122	36	59	45	45	28	62	85	15	71	22	58	33	133
NBEAL1	19	34	14	23	90	9	22	22	50	34	24	33	61	37	22	38	69	131	61	9	60	122	55	57	88	56	116	120	71	39	3	26	75	42	19	41	41	35	40	32	27	32	39	91	31	11	43	21	42	29	77	70	83	137	35	70	45	59	25	33	124	35	78	35	38	45	30	41	82	100	47	82	32	33	17	107	32	84	33	45	55	59	43	73	144	69	64	20	31	13	21	22	19	66	19	66	28	54	50	118
NBEAL2	2526	3315	1688	2136	2446	1969	2851	4291	2840	1676	1794	1825	1962	2547	2194	2639	1197	1626	3727	1711	2635	3694	3336	4484	3182	2174	1173	1817	2471	2255	1157	2461	2920	3088	1539	2102	1358	2139	998	1605	1883	1893	1264	1453	1853	1272	829	1304	2192	1325	4501	1988	1896	1464	1607	768	2141	1028	1374	1363	1357	1797	1524	1438	2495	2143	1718	1699	1745	1300	1679	3194	1987	994	1610	1101	1580	2267	1499	4129	1798	1399	1609	1039	1012	1415	1877	1164	1519	1215	2254	1324	1584	1210	1002	1430	1006	1039	1070	3162
NBEAP1	6	11	8	1	1	0	2	3	2	1	0	0	2	4	0	0	2	0	0	2	0	0	3	2	0	0	0	0	0	0	3	0	3	4	0	0	0	1	1	1	1	7	1	0	1	0	0	1	0	0	10	4	1	1	0	1	2	4	0	0	5	4	3	1	3	2	0	0	3	0	0	0	6	1	6	0	0	0	0	0	2	2	0	0	1	0	8	3	2	2	3	0	0	1	2	3	0	0	0	3
NBL1	0	0	0	0	1	0	1	0	0	0	1	0	0	0	0	0	0	0	0	0	0	0	0	0	0	0	0	0	1	1	0	0	1	0	0	0	0	0	0	0	0	0	0	0	0	0	0	0	0	1	0	0	0	0	0	0	3	0	0	0	0	0	1	0	0	0	0	0	0	0	0	0	0	0	1	0	0	1	1	0	1	0	1	0	0	0	0	0	0	0	0	1	0	0	0	0	0	0	0	0
NBLA00301	0	0	0	0	0	0	0	0	0	0	0	0	0	0	0	0	0	0	0	0	0	0	0	0	0	0	0	0	0	0	0	0	0	0	0	0	0	0	0	0	0	0	0	0	0	0	0	0	0	0	0	0	0	0	0	0	0	0	0	0	0	0	0	0	0	0	0	0	0	0	0	0	0	0	0	0	0	0	1	0	0	0	0	0	0	0	1	0	0	0	1	0	0	0	0	0	0	0	0	0
NBN	126	236	147	171	579	171	215	356	142	180	116	198	159	355	123	226	185	633	440	113	256	1335	325	463	400	345	204	355	294	212	2	271	322	538	136	279	164	484	141	371	188	149	236	637	299	309	237	163	292	255	623	735	358	370	205	128	156	246	303	337	386	846	403	453	411	604	249	280	385	437	409	460	232	299	185	432	224	567	121	624	319	633	236	263	246	456	306	89	82	103	119	209	71	358	48	175	113	175	159	421
NBPF1	67	136	95	95	77	66	89	155	120	76	174	207	73	62	104	192	68	76	132	50	123	151	171	103	162	60	66	28	134	87	10	17	183	127	31	71	47	75	57	23	102	89	40	63	104	64	95	109	83	32	217	90	124	135	78	53	111	42	43	83	112	53	71	37	45	35	29	20	120	68	84	174	47	25	79	96	153	224	65	15	76	27	47	47	48	80	126	39	101	92	47	16	61	77	29	61	29	47	16	121
NBPF10	1916	3557	1170	1466	1400	831	2187	2845	1619	1369	1504	1174	1241	1706	1160	1582	571	957	2552	847	1499	2265	1658	1919	1865	1234	870	1098	2100	1141	925	918	2601	1787	936	1364	724	862	898	833	1486	1419	732	828	1030	593	811	723	1245	678	2258	1412	1273	1076	978	419	1118	749	647	801	1263	962	1153	721	1343	1070	758	784	1545	1368	720	1441	677	393	853	866	674	1466	666	570	759	521	746	582	583	713	1319	572	1098	487	1008	415	727	864	484	887	802	980	889	3453
NBPF11	164	243	195	191	160	74	152	174	141	152	104	133	122	225	112	169	95	175	287	81	279	367	355	224	236	142	100	57	229	141	60	67	408	259	83	140	74	117	118	69	134	139	245	307	193	169	218	201	255	110	648	216	226	215	143	71	285	200	71	97	164	152	227	128	253	163	142	124	292	78	119	327	137	80	143	174	125	269	130	32	204	82	141	93	115	164	254	82	119	122	99	47	63	109	59	153	65	132	100	446
NBPF14	161	254	115	122	144	88	108	189	271	210	248	133	201	148	193	262	114	208	362	41	93	234	159	294	300	186	102	126	329	153	11	82	279	184	85	225	123	120	115	134	187	148	130	160	137	54	123	99	183	136	353	217	189	145	118	60	165	102	111	163	259	142	173	117	168	146	167	171	190	179	165	190	126	105	128	198	139	323	122	117	162	88	173	155	124	157	174	82	118	46	131	34	94	109	85	123	96	95	79	221
NBPF15	94	145	84	79	92	26	65	87	80	59	59	30	78	94	42	66	50	71	128	51	121	169	134	143	130	76	51	61	131	81	24	44	108	93	41	78	52	60	63	40	104	130	57	61	37	40	62	46	70	33	146	92	51	52	31	23	68	51	21	42	63	47	75	41	68	50	49	50	80	49	67	117	31	25	56	42	48	102	45	18	50	27	36	36	32	44	100	44	92	31	62	21	40	69	28	82	30	55	46	147
NBPF16	1	4	0	3	0	0	1	1	1	3	2	3	0	0	0	1	1	0	1	1	1	3	1	2	32	15	0	0	1	2	32	18	1	2	1	2	0	0	1	0	2	1	1	0	2	0	2	2	20	8	94	27	25	35	0	0	2	2	1	0	1	3	64	22	73	33	11	17	1	0	0	1	2	0	13	25	19	36	3	0	0	0	17	34	25	28	0	0	1	1	1	1	0	2	0	0	1	1	0	0
NBPF22P	0	0	0	1	0	0	0	0	0	0	0	0	0	0	0	1	0	0	0	0	0	0	0	0	0	0	0	0	0	0	0	0	0	0	0	0	0	0	0	0	0	0	0	0	0	0	0	0	0	0	0	0	0	0	0	0	0	0	0	0	0	0	0	0	0	0	0	0	0	0	0	0	0	0	0	0	0	0	0	0	0	0	0	0	0	0	0	0	0	0	0	0	0	0	0	0	0	0	0	0
NBPF24	196	298	177	236	164	150	222	311	158	121	110	154	145	214	115	149	93	144	311	105	245	331	392	314	241	161	101	84	283	119	58	79	309	219	98	129	65	118	99	69	161	138	180	130	117	85	170	170	145	94	489	218	218	193	109	59	193	130	80	149	167	145	192	101	178	126	123	143	179	112	98	240	108	89	61	124	135	252	54	50	152	70	102	123	76	124	220	102	120	120	140	78	80	103	54	163	65	106	87	322
NBPF3	48	68	36	22	13	7	14	22	92	103	66	39	102	74	59	62	17	33	154	37	92	116	87	109	95	64	14	21	80	55	20	28	54	28	59	107	57	58	56	18	25	22	38	34	32	18	22	25	56	26	60	26	28	34	42	19	42	34	33	30	81	25	66	15	26	11	47	33	47	44	65	102	26	28	29	26	53	90	29	17	53	20	43	42	34	46	47	28	30	27	18	7	18	29	15	47	5	8	20	62
NBPF4	0	1	0	2	1	0	1	0	0	0	1	0	0	0	0	0	0	0	8	0	0	1	0	2	0	0	0	0	1	0	0	1	0	0	0	0	0	0	0	0	7	3	0	0	1	0	1	0	0	0	1	0	0	0	0	0	2	0	1	0	1	0	0	0	0	0	0	0	9	1	0	0	0	0	0	0	1	0	1	0	0	0	0	0	1	1	1	1	0	0	1	0	0	1	0	1	0	0	0	0
NBPF6	0	1	0	1	1	0	0	1	0	1	0	0	0	0	0	0	0	1	3	0	0	3	1	0	0	0	1	0	3	0	0	3	0	0	0	0	0	0	0	0	2	2	0	1	0	0	4	2	0	1	0	0	0	0	0	0	0	1	0	1	0	0	0	0	0	0	0	0	7	4	0	0	0	1	0	0	0	0	0	1	0	1	1	0	0	0	0	0	0	0	0	0	0	2	0	0	0	1	0	1
NBPF7	0	0	0	1	0	0	0	0	0	0	0	0	0	0	0	0	0	0	0	0	0	0	0	0	0	0	0	0	0	0	0	1	0	0	0	0	0	0	0	0	0	0	0	0	0	0	0	0	0	0	0	1	0	0	0	0	0	0	0	0	0	0	0	0	0	0	0	0	0	0	0	0	0	0	0	0	0	0	0	0	0	0	0	0	0	0	0	0	0	1	0	0	0	0	0	0	0	0	0	0
NBPF9	253	354	127	150	163	153	270	382	209	138	136	160	117	135	133	161	46	82	264	53	158	275	179	202	224	99	79	83	216	69	62	69	191	166	63	127	47	91	89	89	106	117	110	142	133	87	91	90	194	61	354	163	173	86	141	49	156	88	82	142	107	108	97	78	110	80	96	92	206	116	79	159	116	45	118	141	93	161	82	61	97	53	90	65	57	121	142	92	101	46	96	21	83	100	56	82	81	98	63	269
NBR1	1089	1779	990	1240	1532	1275	1378	2022	1310	1156	1128	1413	911	1725	820	1148	468	1047	1401	864	1484	2304	1977	1522	1581	956	636	594	1176	833	575	783	1464	1883	921	1532	627	1263	670	1022	1061	1203	1002	1298	1070	922	961	1079	804	479	1830	794	772	830	666	345	653	532	605	942	802	1136	854	781	1195	964	916	579	797	815	778	1738	791	376	784	747	748	1161	515	623	596	476	448	360	457	695	830	381	697	577	649	476	423	827	251	645	476	733	549	2012
NBR2	49	64	49	46	56	43	25	75	112	104	79	41	38	27	121	120	87	105	146	42	41	77	111	134	106	72	39	48	165	61	6	51	157	150	43	82	42	38	79	100	58	57	52	74	43	31	67	38	61	49	141	90	60	64	64	39	33	20	51	62	120	48	55	43	53	56	82	65	102	61	98	134	52	50	53	80	62	176	40	52	79	39	77	92	31	59	77	42	79	49	70	23	52	47	33	49	32	51	28	111
NCALD	91	120	102	134	111	51	71	99	187	156	105	74	146	186	57	89	57	92	312	79	187	280	414	309	333	237	83	86	190	96	42	49	217	158	122	123	96	134	121	37	133	188	150	147	107	99	204	173	96	65	209	181	110	126	106	52	150	152	112	174	96	109	143	67	111	150	166	149	115	106	125	244	118	76	121	142	128	266	100	57	165	75	67	105	75	118	192	64	154	104	75	62	58	74	37	106	66	86	73	177
NCAM1	73	79	97	119	60	52	125	205	110	109	96	63	139	103	27	39	23	28	335	34	57	65	84	73	71	71	14	5	81	48	91	46	171	79	68	84	56	68	39	20	100	93	24	39	89	38	37	57	65	31	139	85	42	29	38	11	74	41	18	57	66	49	33	14	65	150	60	51	59	37	32	59	54	14	39	45	81	177	26	41	72	26	24	14	16	32	30	19	36	23	30	24	22	14	39	57	13	20	44	85
NCAM2	0	0	0	0	0	0	0	0	0	0	0	0	0	0	0	0	0	0	0	0	0	0	0	0	0	0	0	0	0	0	0	0	0	0	1	0	0	0	0	0	0	0	2	0	0	0	0	0	0	0	0	0	0	0	0	0	0	0	0	0	0	0	0	0	0	0	0	0	0	0	0	0	0	0	0	0	0	0	0	0	0	0	0	0	0	0	0	0	0	0	0	0	0	0	0	0	0	0	0	1
NCAN	1	1	0	0	0	0	0	0	0	0	0	0	0	0	0	1	0	0	0	0	0	0	0	1	0	0	0	0	0	0	0	1	0	1	0	0	0	0	0	0	0	0	0	0	0	0	0	0	0	0	1	0	0	0	0	0	0	0	0	0	0	0	0	0	0	0	0	1	0	1	0	0	0	0	0	0	0	1	0	0	0	0	0	0	0	0	0	0	0	0	0	0	0	0	0	1	0	0	0	0
NCAPD2	399	747	350	394	395	313	448	662	482	319	497	398	504	558	350	561	182	285	702	390	551	791	633	581	739	475	255	268	481	304	443	261	624	696	458	605	319	426	382	293	358	407	285	283	188	210	418	414	233	268	555	347	288	303	224	118	214	213	187	316	442	296	370	185	555	458	258	262	314	310	339	601	363	214	305	347	322	834	228	162	250	161	240	252	168	344	425	251	332	406	339	183	270	342	124	199	171	285	199	735
NCAPD3	109	243	123	127	146	110	152	233	180	158	126	127	96	157	85	131	38	123	284	84	223	257	302	189	265	171	72	82	216	107	63	49	264	205	84	160	85	131	142	49	136	133	172	182	124	96	159	151	161	74	394	136	187	200	141	68	144	68	93	151	152	115	193	79	250	154	129	89	216	92	117	272	124	71	121	169	138	245	96	54	161	75	104	83	73	137	164	77	163	119	127	50	89	108	47	119	52	112	62	275
NCAPG	5	13	4	5	4	4	10	3	8	15	1	3	8	5	12	28	10	10	30	3	10	14	13	15	8	15	10	13	19	3	0	1	10	4	7	23	15	8	7	11	21	12	4	11	7	3	41	11	11	5	22	25	23	11	5	7	9	4	12	6	19	16	9	6	17	18	1	7	35	20	16	22	8	12	7	20	12	28	3	7	23	4	5	12	18	18	24	6	7	3	3	1	7	10	1	7	9	22	10	18
NCAPG2	79	138	79	84	90	56	97	128	93	73	46	70	45	90	38	59	45	77	197	37	85	121	198	141	135	72	44	38	123	61	47	42	186	98	53	65	38	63	46	39	54	59	90	121	59	46	116	101	73	27	264	119	169	114	91	47	88	82	76	77	83	83	113	41	143	90	54	54	164	85	93	162	55	38	107	102	87	148	41	31	103	61	63	93	36	77	153	60	76	136	50	32	42	56	31	112	19	61	30	128
NCAPH	8	19	7	7	4	6	2	8	7	8	9	6	12	7	18	18	6	7	24	2	14	25	16	6	17	10	9	7	7	8	0	2	9	12	7	10	7	11	8	3	10	19	9	3	3	3	32	11	5	5	28	12	16	11	10	8	11	7	3	14	7	13	9	2	17	12	6	9	23	10	3	21	16	11	12	9	13	11	3	0	9	6	5	11	2	5	15	1	11	7	4	2	6	8	3	11	6	10	7	12
NCAPH2	187	226	122	189	109	156	201	282	120	67	86	115	99	98	95	131	72	103	179	70	154	242	233	182	201	142	98	115	158	120	156	83	210	200	97	105	60	99	123	59	96	114	104	137	78	77	119	120	157	90	367	146	134	117	147	66	160	70	51	102	130	146	181	87	218	108	99	134	202	95	94	162	94	49	102	106	113	194	71	50	82	75	73	73	81	77	153	103	157	149	143	84	106	91	65	122	63	64	70	245
NCBP1	259	533	281	374	435	270	451	501	336	374	249	436	259	474	243	401	229	381	789	287	576	852	970	594	661	568	333	316	659	370	155	323	777	667	309	365	203	404	306	241	308	343	448	681	280	291	464	466	578	326	1288	564	629	701	486	416	524	444	278	438	665	647	643	387	772	548	392	391	760	482	430	649	308	274	336	558	380	865	235	352	433	372	327	593	342	458	565	230	313	581	242	248	194	392	163	382	183	329	243	846
NCBP2	100	187	144	146	244	56	111	191	211	193	212	89	213	153	156	215	136	268	303	70	159	440	232	260	286	205	162	232	244	207	2	73	246	203	92	205	152	192	167	156	192	171	140	219	120	56	167	131	174	114	361	233	226	191	113	60	126	108	109	156	272	182	199	121	187	170	145	222	226	202	195	294	119	107	137	197	131	422	109	127	141	126	106	124	120	146	245	114	105	54	105	58	91	160	71	145	60	126	122	230
NCCRP1	0	3	0	2	0	0	0	0	1	1	1	0	0	0	0	0	0	0	0	0	0	0	0	0	0	0	1	1	1	0	0	1	0	0	0	0	0	2	0	0	0	0	2	0	0	0	1	0	0	0	2	0	0	0	0	0	0	0	1	0	1	5	1	2	0	0	0	0	0	0	0	0	0	0	0	0	0	0	0	0	0	0	3	0	0	1	0	0	0	0	0	0	1	1	0	0	0	0	0	0
NCDN	116	138	85	116	97	82	123	150	89	71	63	82	66	113	65	82	52	81	158	78	162	160	163	134	148	76	47	57	134	76	76	34	160	225	57	62	40	77	73	58	73	70	114	161	48	84	74	124	208	109	365	132	193	131	158	72	125	129	59	119	102	118	155	99	227	149	107	82	192	75	114	228	128	67	124	181	131	182	84	64	173	93	100	96	114	126	105	82	112	116	76	61	78	88	52	133	36	59	34	170
NCEH1	7	33	11	13	27	13	17	35	29	25	12	9	18	15	6	16	7	18	23	8	18	61	11	26	30	18	15	19	17	8	0	7	26	39	3	17	7	31	10	16	11	7	6	15	15	10	4	7	18	18	21	16	17	11	13	4	11	6	3	22	23	17	15	24	12	29	15	10	15	19	30	29	13	18	16	25	27	36	11	12	10	13	11	6	7	25	13	6	6	6	12	3	11	19	11	13	7	8	11	24
NCF1	2972	4517	2731	2621	8368	3407	2403	4745	3590	2608	3943	7747	3304	13102	4101	5918	1246	3990	3792	6584	4894	7922	4423	5315	4892	4758	1634	3346	3861	3304	1303	9968	3907	27913	5391	6573	1925	10744	3107	20926	3413	4171	3212	8824	3091	5541	2099	2147	3098	1589	6869	5317	3150	2498	2825	1779	1702	2202	3167	2438	3477	14272	2043	6100	4874	6190	2784	2289	2401	2957	3017	5637	3279	1837	2415	2415	2267	5171	1449	6180	2058	6591	2204	1781	1954	2810	2875	1247	1503	2258	2910	4683	1848	4894	1796	2831	2090	1950	1784	6374
NCF1B	695	997	601	709	2071	1097	988	1811	727	536	710	1819	680	3260	878	1212	496	1135	958	1551	1242	2756	1237	1182	1012	1092	452	699	792	646	278	2042	1052	7240	1088	1439	379	2216	677	3904	763	892	1057	3077	803	1755	599	694	1070	789	2794	1575	1069	687	726	493	775	1280	748	809	651	4775	922	3030	981	1172	785	627	868	851	765	1547	922	788	603	709	450	946	507	3024	955	2656	852	761	718	786	762	308	445	790	766	1647	440	1343	408	711	492	500	494	1760
NCF1C	476	939	455	610	2256	867	773	1496	764	682	883	1861	682	3766	1162	1280	528	1272	1076	1877	1511	2679	1142	1107	1091	869	587	814	690	605	213	2529	843	6829	1123	1591	361	2642	592	4075	921	994	780	3485	677	1321	639	793	890	770	2348	1352	916	666	481	235	628	1156	837	546	510	3434	537	2513	566	1077	733	436	724	557	884	1807	1019	941	663	584	573	966	543	2393	891	3181	514	524	461	606	583	493	440	566	648	1290	520	1006	358	638	380	367	499	1615
NCF2	3828	6496	3493	4613	7412	3335	4740	7135	4624	3029	4247	5022	2726	6233	3301	5416	1815	4700	2664	2049	4583	7657	4602	6194	4812	3244	2430	3440	3876	3071	476	3616	3317	9252	4052	6603	2782	5225	3076	5996	4425	5001	2069	4179	4613	3218	2314	2821	3841	2888	5462	2990	3475	1902	2712	1583	2109	1974	3230	2496	3072	5725	3591	4155	8396	6098	3957	2603	2604	5176	4233	7048	2133	1763	2206	1970	1723	3039	2109	4084	1575	1793	1623	1470	1103	2082	2517	1596	2024	1731	3687	3401	1899	3345	1309	2318	2341	2565	2194	7912
NCF4	1952	2650	1284	1455	2619	1861	2283	3423	2450	1747	2200	2641	1190	1682	2704	3851	1418	1714	1434	946	2029	2993	1948	2232	2381	1520	886	1407	1893	1811	867	1770	2907	3016	1760	2297	1541	1825	1109	1603	1625	1953	1129	1539	2540	1471	1347	1354	2950	1368	2580	1099	1978	1776	1744	1046	2137	995	1759	1005	1067	1297	1641	1352	2787	1267	1575	1025	1615	1801	2393	4155	1501	737	1419	1329	1100	1665	1074	4020	986	1298	1220	992	1877	1719	1649	712	1304	820	2434	1322	1223	1271	870	1087	1016	1153	1211	4204
NCK1	38	115	54	54	123	47	99	131	186	132	146	54	162	79	127	166	96	267	219	34	105	361	137	211	254	204	120	152	183	146	5	56	191	136	89	221	144	141	101	98	186	177	68	137	69	39	98	71	100	100	218	171	124	102	87	32	82	61	58	89	243	114	163	72	200	168	135	147	190	148	172	226	77	112	80	131	119	340	78	84	78	67	94	79	74	100	141	51	58	34	70	24	56	97	35	126	69	79	95	203
NCK2	0	0	1	0	3	2	0	1	0	1	0	2	1	1	0	2	0	0	5	0	2	0	0	1	0	1	0	1	2	0	0	0	2	1	0	3	0	0	0	1	1	2	0	1	0	6	6	2	3	0	0	0	3	4	0	0	0	2	0	0	0	0	1	0	0	2	2	1	3	1	0	2	2	2	2	1	0	1	0	0	2	0	0	3	0	1	0	0	0	2	0	1	0	1	0	5	1	0	0	1
NCKAP1	12	15	11	11	16	1	9	19	10	15	16	1	19	8	10	15	15	12	36	7	19	39	16	28	37	17	15	11	22	13	0	4	15	18	2	17	9	20	8	20	18	17	4	11	1	2	4	7	5	12	15	21	8	8	6	6	7	6	8	9	22	13	20	9	10	13	16	12	29	35	28	25	16	7	8	7	9	24	9	6	12	6	7	4	11	4	9	2	8	0	3	0	2	3	10	5	10	9	6	12
NCKAP1L	1179	2145	1090	1189	1949	1100	1232	1971	1427	1246	1429	1379	1226	1710	1090	1585	656	1579	2300	1249	1628	3071	2224	1987	1844	1452	893	1372	1841	1165	641	1131	1716	2308	1050	1845	1012	1855	1011	1493	1624	1844	1012	1455	893	782	1080	997	825	836	1814	1547	1070	1159	815	542	765	920	865	1157	1387	1888	1204	1152	1676	2106	857	964	830	1032	1305	2215	975	899	795	971	903	2182	620	673	781	645	778	968	622	1172	1513	662	865	1263	1027	653	769	1316	459	909	547	991	597	2246
NCKAP5	0	1	0	1	0	0	1	0	0	2	1	0	2	0	2	0	0	0	0	0	0	1	0	3	0	0	2	0	0	0	0	0	0	0	1	0	0	0	0	0	1	0	0	0	0	0	0	0	1	1	1	0	1	0	0	0	0	0	0	0	1	0	1	0	0	0	2	1	0	0	0	1	1	0	0	1	0	4	1	1	0	0	0	0	0	0	1	0	0	0	0	0	0	0	1	0	0	3	0	1
NCKAP5L	116	262	120	160	185	135	192	275	106	60	78	136	84	127	96	108	40	106	151	120	147	223	146	127	127	98	87	71	130	75	106	87	164	237	72	107	69	122	82	110	94	116	86	117	52	59	60	84	73	69	224	106	100	65	90	42	78	83	70	110	77	136	79	85	110	151	120	83	76	62	141	240	112	88	99	108	103	193	92	62	67	65	68	76	82	59	81	57	65	80	98	56	66	114	48	64	64	96	57	233
NCKIPSD	50	106	65	89	51	47	68	66	27	37	35	37	32	61	25	39	12	35	68	34	67	75	61	46	70	46	34	22	33	21	36	36	76	84	25	33	17	38	29	19	35	34	47	43	30	51	47	44	41	31	149	54	45	60	50	26	35	15	21	43	45	77	45	23	68	55	49	31	44	22	40	76	34	11	41	34	68	68	17	7	39	21	36	27	22	42	57	26	39	29	36	10	24	59	14	34	38	37	36	96
NCL	647	1213	788	684	733	668	643	1297	961	700	752	1019	798	980	575	788	358	746	1223	593	1061	1837	1053	899	1107	668	466	481	843	350	120	379	918	953	741	1090	448	884	693	578	812	1024	582	771	343	413	671	796	531	434	1085	544	560	556	453	366	390	331	393	585	908	376	523	303	582	369	487	470	480	460	552	1130	452	335	513	735	611	1233	331	249	408	194	268	541	259	492	803	313	449	638	334	291	288	532	226	466	257	372	217	884
NCLN	295	416	224	284	379	350	412	515	259	259	158	251	185	322	228	381	139	234	478	204	524	513	485	524	406	354	215	190	425	237	233	180	407	432	162	247	124	241	193	159	260	317	394	355	253	231	405	496	425	251	787	419	365	364	496	245	364	315	211	263	225	455	368	309	492	406	278	209	398	297	290	577	381	220	302	344	331	553	280	263	340	177	260	272	348	375	323	219	327	324	255	146	247	293	159	271	153	239	160	539
NCMAP	0	0	0	1	1	0	0	0	0	0	0	0	0	2	0	0	0	0	2	0	0	0	0	0	0	0	0	0	2	0	0	0	0	0	0	0	0	0	0	0	0	0	0	0	0	0	0	0	0	0	4	0	0	3	3	0	0	1	0	0	2	0	0	0	1	0	0	0	0	0	1	1	1	0	0	0	0	0	1	0	0	1	0	1	0	0	0	0	0	5	0	0	0	0	1	0	0	0	1	1
NCOA1	667	936	529	662	545	501	699	975	716	656	553	655	478	928	400	542	213	443	670	332	874	1012	862	936	664	577	234	247	457	324	182	224	432	769	542	768	203	487	395	435	469	574	457	479	526	443	365	576	316	311	559	361	293	351	308	125	115	298	387	328	371	532	193	312	847	577	360	350	272	416	314	768	338	191	357	439	306	623	231	263	191	136	219	109	60	377	355	168	256	294	300	307	177	180	125	250	326	354	215	1128
NCOA2	547	797	402	643	772	688	694	760	299	310	235	673	206	788	190	302	129	393	405	257	617	743	860	617	517	420	243	235	472	260	218	337	565	1015	278	385	144	449	188	353	288	288	503	878	394	957	353	619	507	340	1206	604	509	610	484	392	421	379	432	524	255	1235	532	571	722	583	491	287	386	587	375	796	466	240	453	522	396	522	286	444	417	474	272	318	232	506	398	221	256	584	375	603	244	494	187	348	218	256	171	840
NCOA3	602	1298	536	714	1002	484	605	914	1011	1160	898	799	908	1283	796	1353	443	1065	1373	701	1089	1817	1293	1342	1301	917	563	657	1320	685	129	813	1417	1635	864	1282	595	1037	726	934	999	1010	658	943	611	558	1025	1110	666	624	1488	903	1038	1029	642	361	460	548	653	931	1207	907	1034	737	1135	1043	582	509	803	876	1010	1756	791	615	690	838	987	2302	410	808	926	755	748	762	438	890	1085	397	686	645	679	582	663	1038	386	665	491	653	500	1616
NCOA4	2	11	3	4	7	4	10	9	8	1	3	3	1	13	1	2	4	3	5	0	5	4	10	8	4	10	0	5	7	3	6	8	5	4	0	7	1	7	2	2	8	7	5	6	6	4	0	4	5	3	24	1	4	2	0	1	1	1	3	4	3	5	4	2	4	2	3	1	3	6	3	2	4	3	3	4	1	9	3	5	3	0	5	3	1	2	6	2	0	3	1	3	2	1	2	4	3	1	1	4
NCOA5	310	669	289	357	514	277	455	611	545	464	430	466	435	659	304	553	221	496	916	312	684	902	899	725	864	641	340	375	691	394	243	412	913	681	346	507	319	454	428	342	591	589	445	468	339	255	384	462	418	345	895	462	537	546	381	228	365	355	316	419	489	466	526	287	607	474	364	388	422	378	493	778	350	241	363	413	357	927	220	216	365	223	330	336	176	406	578	296	389	435	364	218	298	394	209	434	206	332	251	900
NCOA6	534	923	498	537	551	446	658	900	597	479	456	427	550	694	430	553	201	602	1021	451	711	1036	837	901	842	643	333	393	789	532	338	360	1010	827	454	611	405	546	446	498	597	553	291	323	335	216	391	311	381	276	836	508	398	455	330	164	380	288	379	405	546	439	454	256	671	609	356	425	395	348	468	724	285	272	317	337	269	751	198	176	296	164	260	226	159	291	510	318	442	411	383	250	323	373	189	456	240	342	273	989
NCOA7	161	321	223	202	221	157	214	271	243	243	181	237	144	272	157	191	126	237	322	134	350	386	485	343	414	292	156	139	277	147	127	194	337	284	184	257	146	243	170	101	202	188	214	299	135	126	180	227	174	119	443	276	239	304	165	120	153	181	199	236	221	220	289	155	321	242	200	194	234	196	162	295	163	98	169	218	179	337	85	214	180	129	107	177	107	276	188	129	132	159	147	123	130	179	66	161	142	164	102	409
NCOR1	324	467	246	361	227	272	339	336	151	134	82	265	123	283	89	119	59	109	197	86	358	329	388	289	256	217	109	90	199	119	66	102	328	289	101	127	89	129	131	57	130	122	243	325	124	327	207	453	252	192	580	265	186	409	208	212	230	166	191	185	177	308	387	187	350	151	196	122	189	271	170	300	195	97	175	295	125	229	127	62	123	78	114	172	125	277	263	104	83	236	112	173	103	94	70	153	102	121	98	411
NCOR1P1	0	0	0	2	0	0	0	0	0	0	0	0	0	0	0	0	0	0	0	1	0	0	1	0	1	0	0	0	1	1	0	0	1	0	0	0	0	0	0	0	2	0	0	0	0	0	0	1	0	0	0	0	0	0	0	0	0	0	0	1	1	0	1	0	2	0	2	1	1	0	0	1	0	1	1	0	0	0	0	0	0	0	0	0	0	0	0	1	1	0	1	1	0	0	2	0	0	1	0	0
NCOR2	533	880	363	514	444	479	582	697	234	170	236	418	226	447	194	256	85	179	464	205	631	655	608	561	541	406	219	210	417	202	149	253	400	587	177	239	122	291	220	161	246	248	257	361	199	247	301	533	379	306	869	449	307	364	358	166	289	202	304	416	295	522	479	267	490	400	326	243	291	320	288	583	324	185	274	281	277	462	183	178	153	137	152	190	133	236	270	226	244	410	239	316	275	279	200	357	188	205	158	584
NCR1	94	59	43	40	40	58	119	151	55	60	75	92	75	86	28	23	27	30	156	21	109	80	122	82	158	148	19	14	62	33	36	10	95	57	55	70	20	43	19	12	37	52	90	76	113	129	59	150	105	56	269	135	47	78	134	59	140	107	57	123	54	109	43	32	116	103	90	79	89	63	39	101	104	38	77	85	103	80	66	25	106	33	34	56	22	42	49	33	44	49	47	43	38	23	46	57	30	16	28	77
NCR2	1	2	0	6	0	0	0	0	1	1	0	0	0	0	0	2	0	0	0	0	2	2	0	0	1	0	0	1	0	0	0	0	1	1	1	0	2	0	0	0	0	0	0	0	0	0	0	2	0	0	1	0	0	0	0	0	0	0	0	0	0	0	0	2	0	0	0	0	0	0	0	1	0	0	0	0	1	0	0	0	0	0	0	0	0	0	0	0	0	0	0	0	0	0	0	0	0	0	0	0
NCR3	44	65	104	78	76	67	136	169	111	54	66	58	82	88	31	49	52	39	251	46	105	90	209	111	94	97	50	54	92	61	41	20	130	115	80	111	57	60	99	15	84	85	141	109	83	66	74	95	101	52	216	85	72	42	78	69	111	46	41	44	86	96	145	72	125	39	69	64	149	78	91	159	126	48	77	68	105	127	55	26	55	26	82	96	78	71	73	63	112	86	72	43	62	47	52	68	35	37	38	104
NCR3LG1	21	25	15	26	13	19	27	27	23	20	8	11	18	19	12	8	7	19	38	10	19	23	29	19	24	8	9	6	19	7	0	8	71	20	14	19	9	7	16	5	15	21	7	22	15	14	32	22	24	7	47	14	32	25	19	7	27	7	4	15	27	10	25	13	23	16	7	13	35	6	13	21	16	14	13	18	15	26	7	10	13	10	15	17	12	17	25	8	20	17	15	6	6	10	6	15	2	9	10	35
NCRNA00185	0	1	3	2	0	1	0	0	1	0	4	0	0	2	0	0	1	5	0	0	1	9	2	1	1	1	5	2	0	0	0	0	8	6	1	5	3	1	3	6	1	0	0	0	0	0	1	0	4	2	0	1	7	0	5	2	1	0	0	0	4	0	0	1	4	0	2	2	8	4	0	0	6	0	4	11	0	0	0	0	1	0	8	0	0	2	1	0	6	1	0	0	2	1	0	5	0	0	0	0
NCS1	6	16	15	7	7	5	0	2	0	3	11	5	18	10	4	3	2	1	33	6	9	15	5	6	9	13	5	3	13	6	3	1	3	1	2	8	4	4	3	0	5	5	7	0	3	5	3	7	5	0	6	5	4	1	4	0	2	0	5	3	4	3	6	7	2	0	6	3	10	1	3	2	4	1	8	0	2	5	4	5	2	3	0	2	1	2	0	2	6	2	2	1	1	0	2	3	1	3	0	9
NCSTN	641	1101	668	760	974	715	630	1036	702	589	643	871	489	962	547	687	327	819	1020	588	754	1392	976	922	1018	617	347	503	812	481	235	615	982	1589	543	908	519	994	331	848	604	657	528	724	743	687	475	634	591	408	1285	787	673	632	512	242	481	459	515	617	595	755	598	774	693	851	674	421	565	645	642	1140	574	371	469	529	463	852	348	594	419	394	437	272	434	591	596	290	409	585	530	471	403	751	274	461	286	385	222	1327
NDC80	5	4	2	5	9	9	2	4	5	3	4	1	3	13	6	12	4	14	15	3	15	28	9	11	13	4	7	10	7	6	0	1	10	11	6	17	4	8	4	8	2	5	8	27	7	7	12	7	11	8	23	18	9	18	1	8	9	7	4	11	13	8	8	9	0	3	2	4	7	10	11	12	3	7	3	11	4	15	3	6	2	9	2	17	4	14	15	2	3	6	3	6	4	7	1	8	6	13	7	15
NDE1	834	1558	715	931	1202	500	852	1266	1393	1205	1052	1149	1102	1493	875	1222	709	1296	1322	727	1449	1629	1769	1874	1473	998	1036	901	1462	1051	332	837	1884	1986	1113	1530	655	1064	883	1038	1204	1227	866	1213	1022	736	724	854	1058	626	1774	848	1085	1181	1076	873	882	726	708	681	1266	1270	1268	921	1323	966	1226	713	1253	1252	1063	1788	881	505	883	956	842	1297	559	843	960	682	840	1004	1071	1215	1072	616	884	986	975	758	724	860	530	848	658	812	778	2253
NDEL1	484	690	337	473	537	345	485	555	327	287	245	415	142	428	246	347	155	230	262	204	652	493	373	310	523	370	169	259	162	181	139	222	415	547	268	366	234	378	248	293	302	381	297	427	358	323	163	203	347	303	484	237	200	232	250	231	144	97	333	309	131	259	404	288	358	201	212	208	290	622	268	598	251	116	278	344	220	355	188	385	228	205	238	204	86	162	261	133	265	286	304	526	184	278	150	301	182	214	223	769
NDFIP1	161	320	185	186	328	165	279	344	302	222	227	171	243	275	197	261	212	325	409	62	269	677	410	388	385	292	244	369	377	203	1	115	351	384	145	279	150	259	350	202	243	208	259	390	216	129	301	261	377	217	578	346	388	271	224	84	220	156	126	175	301	316	295	267	313	274	262	320	419	241	244	374	196	154	277	398	286	507	192	255	231	166	197	165	203	278	356	168	139	73	154	82	97	180	126	180	158	190	163	472
NDFIP2	17	32	18	21	8	24	17	41	18	15	20	49	24	38	27	44	9	10	78	9	34	52	43	29	35	30	41	35	43	14	8	12	36	37	24	34	22	27	21	7	36	28	27	32	16	35	26	63	80	30	98	46	38	37	34	31	57	24	13	27	30	40	56	26	26	18	20	33	59	40	23	63	16	6	35	53	22	39	19	16	54	23	19	33	47	51	49	18	22	22	22	20	16	14	9	15	11	21	15	32
NDN	2	9	11	24	8	5	14	7	7	36	6	7	2	9	7	10	3	8	22	18	13	18	0	6	4	1	0	2	1	0	2	7	7	8	2	7	4	2	3	3	4	1	1	1	2	4	9	0	5	4	10	5	2	1	9	3	17	11	4	3	2	11	9	16	22	30	9	6	5	1	4	7	20	12	2	4	4	8	2	3	6	4	0	0	7	1	5	5	1	2	12	11	1	10	3	7	3	1	1	9
NDNF	0	0	0	0	0	0	0	0	1	0	0	0	0	0	0	0	1	0	0	0	1	0	0	0	0	0	1	0	0	0	0	0	0	0	0	0	0	0	0	0	0	1	0	0	0	0	0	0	0	0	0	3	0	0	0	0	0	0	0	0	0	2	0	0	0	0	0	0	0	0	0	0	0	0	0	0	1	0	0	0	0	0	0	0	0	0	0	1	0	0	0	0	0	0	0	0	0	0	0	0
NDNL2	118	186	97	88	130	71	139	205	251	178	187	108	197	175	219	262	167	180	344	130	219	415	365	256	271	245	155	163	322	198	39	98	320	270	149	247	115	161	131	72	183	193	160	167	153	85	155	127	194	137	372	139	265	172	169	78	193	140	120	208	190	126	141	103	192	182	133	124	254	140	190	302	111	101	124	153	152	381	117	128	130	90	138	146	213	186	251	134	205	207	162	91	106	150	107	136	70	98	65	244
NDOR1	170	281	111	157	191	136	204	316	184	123	151	152	152	199	168	204	81	171	274	151	236	260	177	227	212	147	119	90	224	101	166	118	244	329	77	141	87	181	114	122	176	211	96	109	97	91	104	117	145	92	337	144	127	127	123	55	154	86	75	128	114	147	107	84	178	179	119	114	169	76	133	249	136	112	110	106	163	234	100	95	144	78	112	94	98	105	172	119	178	97	185	73	111	147	70	119	70	99	77	214
NDP	0	0	0	0	0	0	0	0	0	0	0	0	0	0	0	0	0	0	0	0	0	0	0	0	0	1	0	0	0	0	0	0	0	0	0	0	0	0	0	0	0	1	0	0	0	0	0	0	0	0	0	0	0	0	1	0	0	0	0	1	0	0	0	0	0	0	0	1	0	0	0	0	0	0	0	0	0	0	0	0	0	0	0	0	0	0	0	0	0	0	0	0	0	0	0	0	0	0	0	0
NDRG1	449	834	514	551	792	654	787	808	560	447	483	744	385	796	283	427	205	453	536	387	756	909	883	643	818	428	345	342	523	293	195	278	726	1108	402	557	262	562	382	349	519	574	541	728	534	530	374	574	545	388	889	395	385	481	426	258	399	424	313	400	420	701	510	540	736	582	468	286	452	462	450	824	472	371	554	490	479	735	316	262	337	200	346	329	252	492	523	321	333	506	405	355	315	379	200	347	248	295	189	940
NDRG2	52	145	76	68	59	32	65	94	104	86	91	63	135	76	101	101	54	86	105	46	78	105	190	123	139	92	91	71	125	63	91	46	100	82	70	104	63	54	99	33	100	116	63	56	61	39	61	68	55	40	172	68	54	81	73	38	72	32	62	63	98	56	109	37	148	63	74	85	75	70	77	138	80	44	86	85	111	188	84	54	43	28	56	99	68	66	116	90	89	66	82	29	93	65	26	100	42	72	50	199
NDRG3	35	76	45	49	56	20	52	72	52	51	60	25	61	27	35	69	39	49	82	9	50	113	81	99	99	63	47	55	87	28	1	17	64	48	24	66	27	32	65	26	68	54	42	58	47	17	57	59	49	47	112	63	49	66	43	23	40	29	27	55	65	58	63	32	66	41	57	68	61	70	55	94	22	33	43	67	36	124	50	32	39	28	44	46	33	33	62	38	37	13	46	12	30	31	22	46	26	26	32	93
NDRG4	1	3	0	0	1	0	1	3	1	0	0	0	0	3	1	0	2	4	1	4	0	2	3	8	1	2	3	3	5	2	1	0	6	7	0	3	0	1	7	2	2	0	4	2	1	1	1	3	8	1	16	8	12	8	5	1	2	5	1	2	1	1	1	3	8	1	2	1	0	2	12	13	0	0	1	0	3	1	1	3	1	1	0	1	0	2	4	3	3	4	1	0	1	0	3	2	4	5	0	1
NDST1	420	842	373	480	499	291	353	609	471	374	455	280	444	485	347	528	129	383	591	559	762	956	399	761	573	385	311	347	491	572	141	364	500	825	464	580	316	641	364	680	519	651	166	286	288	175	257	217	192	307	518	393	250	233	205	110	120	135	216	269	190	366	187	344	322	428	320	244	227	222	259	598	267	252	229	195	209	430	215	177	152	211	200	148	105	150	239	81	121	112	231	173	179	301	116	206	204	216	166	919
NDST2	460	759	433	544	486	390	504	758	753	469	495	446	585	620	508	607	294	556	912	398	588	934	907	848	726	587	362	478	730	527	379	573	1173	1051	356	568	364	549	506	429	534	588	456	516	410	378	398	430	654	360	1370	503	585	517	453	253	601	285	372	422	530	580	530	355	655	559	471	377	640	409	377	807	425	234	384	405	405	698	336	549	427	351	345	369	299	400	597	335	535	408	434	250	375	394	194	356	213	350	312	1048
NDST3	0	0	0	0	0	0	0	0	0	1	0	0	0	0	0	0	0	0	0	1	0	0	0	0	0	0	0	0	0	0	0	0	0	0	0	0	0	0	0	0	2	0	0	0	0	0	0	1	2	0	0	0	0	0	0	1	0	0	0	1	0	0	0	0	0	0	0	0	0	0	0	0	0	0	0	0	0	0	0	0	0	0	1	0	0	0	1	0	0	1	1	0	0	0	0	0	0	0	0	1
NDST4	0	0	0	0	1	0	0	0	2	1	0	0	0	0	0	0	0	0	0	0	0	1	0	0	0	0	1	0	1	0	0	1	0	0	0	0	0	0	0	0	0	0	0	0	0	0	0	0	0	0	0	0	0	0	0	0	0	0	0	0	0	0	0	0	1	0	1	1	0	0	0	0	0	1	0	0	1	0	0	0	1	0	0	0	0	0	0	0	0	0	0	0	0	0	0	0	0	0	1	0
NDUFA1	171	331	248	230	545	170	230	493	601	442	368	585	369	452	556	503	553	1365	955	284	450	1149	580	361	481	426	551	629	461	241	126	376	817	517	621	700	400	481	405	439	423	594	316	769	379	192	572	370	502	175	812	407	562	613	251	382	366	445	255	248	614	274	521	366	532	415	247	247	878	519	346	558	242	296	188	628	321	1013	181	381	497	326	245	713	558	519	677	167	264	694	234	305	182	1014	121	507	165	540	364	1459
NDUFA10	445	747	354	396	474	436	572	908	432	318	328	387	284	427	321	432	204	377	649	226	433	872	866	644	578	420	349	418	505	319	337	234	675	536	283	358	235	294	323	225	349	439	310	347	252	240	313	351	414	239	998	412	434	329	361	152	331	247	194	293	452	339	428	266	544	392	296	367	500	253	337	576	343	195	285	389	313	656	248	137	418	167	296	214	174	330	458	190	271	298	221	95	254	249	155	389	155	244	263	824
NDUFA11	348	514	463	394	598	497	482	563	243	132	182	459	196	366	243	243	193	257	468	148	614	875	764	530	471	425	247	351	448	278	87	301	551	680	205	226	161	290	255	140	220	198	415	658	367	436	512	745	912	408	1751	483	511	464	442	335	650	351	252	383	381	505	511	231	488	193	330	308	618	381	275	563	258	182	336	393	287	410	223	191	269	226	178	258	181	224	520	238	283	618	221	323	248	325	167	346	133	252	196	730
NDUFA12	143	229	150	192	419	266	352	378	195	116	140	323	155	287	197	250	130	246	485	229	430	769	513	262	318	367	203	239	324	176	125	211	379	369	147	205	144	223	179	114	208	232	275	527	232	201	364	450	553	266	1104	385	517	520	340	331	488	399	170	298	255	454	404	252	503	369	220	263	498	304	190	370	281	192	274	469	294	569	149	194	252	197	266	406	219	319	564	218	245	305	196	220	218	396	141	256	142	263	174	544
NDUFA13	981	1986	1397	1179	2218	1194	1849	3185	2717	2116	2076	1741	2214	2256	2695	3186	2580	3250	4400	1778	2466	4297	4003	2627	2762	2975	2143	2438	3084	2010	1649	1843	2833	3001	2540	2933	957	1271	1873	1692	2580	3178	1808	2748	1479	943	2106	1929	2840	1370	4872	2769	3288	2495	2026	1627	2226	2386	1067	1772	2944	2120	2521	1638	3395	2865	1617	1501	3871	2207	1114	1786	2018	1750	1670	2611	2697	5844	1528	2553	3453	2613	2280	3162	2557	2186	3095	1521	2352	2137	2146	1182	1896	2937	1267	2357	927	1559	1682	4351
NDUFA2	158	224	265	162	478	240	240	432	384	190	270	344	255	361	500	575	451	463	525	198	366	922	878	352	418	463	409	362	413	251	77	173	457	384	335	365	201	298	263	190	269	309	352	543	310	165	349	319	548	260	905	301	553	409	321	281	382	344	193	314	409	265	400	438	443	234	234	192	639	328	275	530	302	197	271	411	348	519	219	331	491	305	334	479	500	440	605	190	331	434	230	256	168	465	158	349	213	282	220	734
NDUFA3	272	389	303	211	444	344	364	668	438	381	411	348	399	509	444	527	416	444	800	366	660	939	925	717	658	663	462	509	748	413	252	395	683	688	402	538	311	405	400	382	501	571	379	491	299	240	400	426	602	335	1381	575	592	489	552	328	555	524	223	377	521	511	593	478	715	550	440	380	891	484	586	888	579	325	524	501	677	1219	362	529	765	527	563	525	601	433	563	352	340	398	434	278	422	462	284	446	275	295	261	920
NDUFA4	14	44	38	30	176	53	58	101	162	101	90	63	130	71	122	182	277	518	405	35	149	553	245	105	199	242	294	231	254	154	3	55	352	75	77	142	146	88	96	77	79	127	105	349	132	25	244	105	292	53	258	198	325	196	51	62	135	106	74	107	254	90	246	99	132	116	68	91	481	129	79	122	59	67	78	259	135	335	85	127	256	134	109	199	241	181	283	77	60	52	54	45	44	280	64	244	79	263	247	545
NDUFA4L2	1	2	1	8	3	1	2	5	2	12	2	5	6	3	4	4	1	2	5	1	2	4	6	1	2	1	6	1	6	2	5	1	3	3	1	6	2	0	4	2	2	4	0	6	5	1	3	0	0	3	2	2	1	5	1	0	2	0	1	0	5	2	3	0	0	3	4	0	6	2	3	5	3	0	1	1	2	2	2	0	3	5	1	2	1	0	1	3	4	0	1	3	5	2	0	2	0	1	1	5
NDUFA5	28	69	53	62	109	30	45	83	51	103	38	35	45	40	40	54	72	207	199	17	68	265	140	78	130	129	93	121	97	59	0	32	153	75	36	82	57	67	57	52	52	54	69	178	61	26	142	55	107	56	161	167	109	148	60	55	73	69	40	102	160	87	163	65	83	95	57	81	188	110	97	163	44	69	45	186	75	237	46	81	102	64	56	144	154	198	143	25	40	30	31	25	14	125	24	120	26	82	89	184
NDUFA6	115	240	219	158	364	187	247	303	159	76	89	359	95	180	109	148	174	396	426	103	386	757	529	171	284	356	360	322	247	151	50	176	463	184	156	178	109	191	142	72	79	144	272	893	213	158	467	487	644	146	886	390	478	702	267	459	358	516	191	302	413	302	574	281	388	188	130	167	688	432	147	334	237	219	190	709	276	571	108	254	424	292	189	677	554	885	581	190	152	710	125	392	131	557	105	392	113	318	191	767
NDUFA7	227	447	235	245	401	222	279	564	389	228	299	298	319	365	441	459	263	353	672	237	467	762	506	379	391	328	268	270	465	247	121	241	407	452	304	341	199	340	225	220	286	347	285	385	228	181	359	350	372	177	771	312	378	273	231	196	378	227	138	258	310	333	312	208	343	348	242	176	541	239	257	445	308	170	304	362	345	668	238	311	399	333	205	360	248	279	424	225	323	283	246	166	290	387	157	317	191	225	237	622
NDUFA8	61	146	108	83	168	81	147	178	123	126	127	174	133	201	149	199	92	164	240	102	239	305	263	166	194	143	111	129	188	107	39	111	230	204	108	190	89	165	109	111	155	185	178	251	124	95	205	204	174	95	347	154	215	130	153	95	176	154	68	124	124	201	145	120	94	88	103	65	254	129	78	154	67	48	76	75	76	201	84	107	121	90	86	125	105	163	224	102	104	136	77	41	83	134	49	124	62	142	131	374
NDUFA9	192	448	299	238	594	233	240	579	564	467	441	447	458	639	481	730	371	834	1021	583	470	1391	739	564	659	569	368	632	584	400	61	592	645	936	464	653	382	770	413	687	472	604	355	538	345	250	485	339	354	227	894	543	546	473	298	259	346	415	275	383	618	526	372	340	495	604	271	284	511	400	419	633	361	390	329	438	450	1066	202	783	407	647	298	552	264	350	641	245	326	469	336	288	319	644	185	339	197	288	225	767
NDUFAB1	58	138	74	101	188	68	108	187	208	146	149	88	153	100	173	245	184	349	296	47	135	383	182	175	249	229	145	185	237	121	8	66	217	159	110	182	150	179	130	132	160	173	106	242	101	55	204	119	224	96	375	232	245	197	121	50	153	114	91	102	272	205	191	115	207	190	182	198	344	193	184	255	152	134	137	276	210	513	131	220	302	217	188	231	298	328	226	85	129	84	113	67	113	203	70	188	67	113	129	322
NDUFAF1	24	17	21	12	19	10	10	17	47	35	31	14	31	28	37	35	23	54	52	4	31	95	43	54	68	24	20	21	33	10	2	15	46	40	17	39	34	22	32	37	34	24	25	34	27	7	25	17	36	34	58	45	45	33	19	7	20	17	23	25	48	24	31	31	43	26	24	42	31	23	65	50	13	21	28	58	32	107	16	21	38	26	29	29	14	29	57	16	15	7	16	10	11	20	10	13	10	12	19	37
NDUFAF2	48	97	64	70	114	28	92	145	169	146	103	107	105	131	161	149	134	301	412	107	157	361	241	130	226	174	127	139	286	121	72	98	387	150	110	107	97	116	95	89	126	140	103	203	75	46	168	86	147	57	279	112	189	185	114	88	100	131	66	81	264	103	133	74	166	142	103	92	215	122	96	202	69	87	79	215	125	308	64	93	182	90	120	293	214	252	241	50	117	142	81	73	71	204	30	162	50	183	121	461
NDUFAF3	331	780	536	664	657	386	491	663	733	605	691	662	702	804	794	787	511	649	924	536	1033	1069	938	944	867	848	587	665	931	622	402	593	995	1276	522	697	425	770	645	511	694	748	536	661	393	407	633	673	752	459	1899	707	712	521	636	338	662	441	375	428	589	720	614	554	810	750	598	380	848	477	620	1081	870	551	708	585	828	1377	442	515	799	562	584	615	528	472	570	454	503	493	586	291	599	484	337	520	412	377	347	999
NDUFAF4	38	88	56	55	100	53	82	137	133	117	94	87	104	147	101	147	121	180	294	74	140	243	225	124	170	160	130	65	155	70	91	70	231	84	76	137	53	76	93	69	83	123	71	149	59	28	137	104	120	32	227	102	136	114	70	52	94	88	42	88	111	68	117	68	123	96	58	55	304	64	95	120	54	48	70	201	117	168	31	47	65	35	64	114	67	41	173	57	79	66	61	28	36	141	26	114	43	139	76	315
NDUFAF4P1	6	12	2	20	18	5	9	19	19	23	5	2	11	4	4	12	9	12	24	2	8	30	15	17	26	22	24	17	25	19	1	4	34	7	12	13	14	20	12	21	11	10	3	6	9	1	14	0	9	11	20	13	20	19	11	4	9	6	13	11	27	6	11	7	11	10	8	18	20	8	9	21	5	7	9	18	8	43	4	10	16	5	5	15	3	8	19	9	5	3	7	4	2	5	8	11	2	15	10	23
NDUFAF5	2	6	4	4	5	1	3	6	2	14	2	2	2	2	3	1	3	6	7	0	7	12	12	12	15	4	2	2	11	4	0	2	8	4	1	1	6	1	3	2	2	1	5	15	3	4	6	2	15	6	25	11	17	5	11	6	4	6	6	3	13	2	8	4	6	1	6	9	10	7	8	12	10	7	5	27	5	14	7	11	11	1	2	4	5	12	7	4	5	2	2	1	0	3	2	4	1	0	1	5
NDUFAF6	36	60	40	53	64	38	49	91	82	94	65	63	76	52	64	95	67	114	174	50	81	159	125	78	122	70	88	46	176	58	13	42	177	78	48	79	41	55	54	47	57	78	52	63	48	14	56	35	53	29	161	42	116	55	35	33	51	39	22	37	64	43	65	33	55	54	65	40	128	36	52	95	35	29	49	74	79	96	29	35	83	44	47	51	60	60	86	20	49	33	39	18	33	66	8	31	18	68	38	135
NDUFAF7	103	205	112	153	171	117	167	195	189	181	125	111	150	167	105	158	155	211	283	69	211	306	291	256	250	249	143	124	306	179	62	95	325	183	117	165	105	113	125	83	128	114	147	248	141	83	215	164	267	158	521	256	300	306	185	129	233	155	126	148	282	175	346	112	327	203	188	185	363	207	159	311	146	107	177	275	190	383	138	159	273	132	213	307	204	279	233	83	159	170	132	90	72	115	51	166	80	130	129	393
NDUFB1	26	50	37	23	96	38	40	85	129	81	40	50	126	61	108	156	177	423	205	10	59	385	86	101	140	164	149	234	128	100	2	35	195	58	47	83	83	86	72	88	72	70	59	186	83	29	102	30	170	43	106	116	141	170	49	66	64	58	39	55	237	49	135	56	122	81	61	93	250	175	97	137	51	82	37	283	92	286	56	154	129	136	85	206	196	227	221	25	29	57	56	44	34	258	35	197	60	156	167	344
NDUFB10	103	173	92	124	144	123	121	179	117	76	83	135	74	123	88	138	58	92	159	74	221	307	237	170	153	164	111	152	146	86	34	68	165	186	103	104	63	93	81	66	82	104	133	187	152	127	178	201	312	101	519	194	175	173	161	137	200	115	78	135	131	182	167	112	241	119	117	94	270	153	111	203	114	64	88	124	88	178	98	64	101	70	59	119	74	75	142	67	94	172	94	94	94	149	55	134	53	93	75	236
NDUFB11	292	526	334	320	612	370	451	727	499	415	422	491	346	537	589	663	554	564	894	372	727	1157	1044	714	791	709	437	404	720	395	328	449	783	955	436	571	318	452	439	345	485	518	487	704	442	272	690	556	736	322	1552	566	689	527	626	420	613	452	308	447	684	535	658	400	1032	690	409	308	1073	450	518	906	624	378	440	559	737	1171	358	374	695	529	447	682	558	622	647	386	512	606	408	270	545	604	325	511	275	391	405	1244
NDUFB2	71	150	158	97	302	161	181	243	162	90	120	242	163	189	142	230	212	355	383	111	242	559	494	190	223	307	229	196	277	140	48	125	262	167	114	178	85	131	126	112	88	140	143	325	147	98	210	167	414	53	449	221	296	221	140	199	276	168	67	151	181	146	184	140	244	140	92	99	490	174	92	160	96	80	92	236	191	263	98	132	230	133	110	388	228	199	487	137	158	283	106	170	108	369	77	229	85	183	200	482
NDUFB2-AS1	5	9	11	6	13	5	9	17	9	6	9	8	3	9	5	8	2	11	25	8	11	15	9	10	15	8	4	8	14	8	0	6	6	22	2	9	3	8	9	2	8	7	15	4	14	9	15	9	17	6	25	19	16	10	13	3	14	16	5	4	7	7	6	7	3	3	6	9	7	10	8	20	5	9	10	8	8	24	11	3	6	8	9	11	3	6	23	11	19	8	7	1	8	2	7	8	2	3	14	6
NDUFB3	4	10	9	4	32	19	33	23	14	15	11	37	9	24	15	24	29	30	29	6	20	53	28	11	41	42	19	21	13	27	5	40	29	41	30	26	10	18	9	33	12	18	13	58	98	21	24	23	54	11	32	10	31	34	31	21	32	29	35	15	21	11	12	12	42	17	14	18	39	73	30	24	11	14	13	19	19	34	9	88	26	36	27	27	43	51	75	14	10	21	24	79	9	34	9	20	13	12	12	51
NDUFB4	245	464	302	254	767	275	399	670	917	643	614	587	603	753	857	997	679	968	1192	597	638	1451	1074	727	835	691	613	634	884	629	185	511	944	871	783	939	582	922	574	688	627	851	527	833	421	290	681	564	656	350	1459	622	812	619	531	337	555	567	314	391	865	562	556	561	791	735	509	368	1047	471	691	826	542	483	439	605	615	1248	345	749	913	633	651	684	900	902	882	399	578	797	474	429	487	739	263	540	293	495	493	1451
NDUFB5	133	288	156	160	420	141	277	487	397	317	394	235	375	332	421	515	371	852	620	123	364	951	460	416	487	503	421	482	435	323	24	248	460	381	270	554	318	379	380	310	271	313	206	495	222	122	432	225	385	229	696	537	489	350	221	162	234	293	203	282	606	456	443	284	624	570	261	268	619	385	371	535	302	301	217	507	357	886	219	437	447	299	383	459	406	577	404	211	280	185	291	152	241	507	159	418	195	372	358	929
NDUFB6	1	4	3	6	6	2	0	11	29	19	13	7	11	10	21	21	17	36	30	6	2	56	9	22	20	14	13	32	9	5	1	10	14	20	12	27	9	6	7	16	11	15	7	18	14	7	18	3	20	11	24	15	14	10	3	6	3	6	6	6	22	11	12	10	25	17	13	11	33	6	19	21	13	15	11	26	10	44	8	34	12	22	14	10	21	16	10	7	4	3	5	5	2	5	3	6	12	6	10	11
NDUFB7	102	134	120	91	234	174	325	298	141	55	48	180	91	155	97	136	168	159	213	54	236	362	574	237	282	387	143	130	215	115	69	120	221	282	68	113	84	128	128	64	89	134	290	465	130	266	297	441	652	202	1169	385	511	426	369	348	455	307	99	210	239	446	467	222	493	233	249	187	732	273	157	289	269	172	236	421	370	392	230	225	565	337	224	588	619	421	328	174	183	409	169	220	187	244	204	243	101	141	135	349
NDUFB8	317	634	324	337	720	317	560	1052	775	566	625	643	709	707	875	981	850	1039	1414	574	829	1399	1342	553	692	742	601	500	774	531	232	372	946	715	732	1119	676	730	532	383	721	889	519	678	449	257	578	502	683	258	1406	436	706	551	436	266	614	423	237	450	584	595	676	344	698	539	407	310	1016	396	584	954	564	356	501	438	733	1075	346	482	793	516	388	594	762	606	635	345	540	644	319	159	419	698	241	524	292	546	499	1395
NDUFB9	250	378	235	298	499	267	376	532	454	366	389	410	434	490	495	544	320	608	819	244	432	797	670	511	568	498	318	400	587	352	182	304	604	549	378	497	299	431	379	323	458	536	375	589	383	299	517	511	572	304	1080	486	501	587	468	358	509	385	257	377	562	596	645	315	733	544	377	341	722	466	400	578	298	251	298	475	351	790	231	294	440	330	305	622	466	468	470	251	395	532	357	265	340	529	204	354	218	335	291	1042
NDUFC1	2	6	3	1	2	1	6	2	3	2	0	1	3	2	6	5	3	4	5	2	5	8	11	7	4	2	2	4	6	2	3	2	8	10	2	2	2	5	2	4	3	1	6	3	1	2	3	4	4	0	6	6	7	8	0	5	8	2	0	4	5	3	2	0	2	5	1	1	6	2	3	9	2	1	1	2	8	6	2	2	4	1	5	4	1	1	7	1	6	2	4	2	1	5	4	3	0	1	3	6
NDUFC2	2	1	1	0	1	2	0	2	3	0	0	1	6	1	3	1	1	2	2	0	1	6	3	5	0	1	0	3	5	0	0	1	0	0	0	0	2	4	2	4	0	3	2	4	1	0	0	1	2	4	4	2	2	0	1	1	2	2	0	1	3	2	1	1	1	2	1	5	2	1	2	9	1	2	1	3	0	4	2	2	5	1	1	0	0	3	1	1	1	1	0	0	1	6	0	2	0	2	1	1
NDUFS1	123	201	119	142	153	108	164	276	184	157	160	157	164	127	131	207	89	157	239	63	191	325	243	218	221	202	113	164	231	140	15	84	166	218	96	200	96	148	124	193	152	161	109	192	125	92	189	113	138	108	310	156	160	153	118	58	109	98	98	172	148	173	177	104	206	184	145	137	158	156	162	266	108	97	128	146	147	311	76	106	104	83	103	117	65	125	172	64	95	66	108	48	62	106	64	105	71	111	79	249
NDUFS2	405	797	462	459	630	422	477	810	695	621	606	628	618	741	560	750	368	583	924	418	596	953	780	656	665	493	305	422	662	357	192	231	761	821	550	819	456	672	504	467	630	728	404	450	329	271	420	477	470	318	1135	505	579	409	488	164	414	300	286	394	586	489	456	431	685	579	443	348	499	389	682	937	484	471	376	441	542	1124	374	380	402	340	442	394	306	421	510	277	496	565	457	277	407	486	322	467	254	339	309	1074
NDUFS3	190	504	275	244	523	253	301	512	739	631	617	444	626	474	720	819	685	912	1233	463	607	1199	892	581	615	661	557	396	781	427	198	327	856	610	624	835	523	607	488	477	552	743	368	580	349	215	500	451	488	196	1010	549	613	379	393	284	433	373	253	274	706	395	521	351	546	562	321	270	857	314	464	680	458	493	356	591	638	1236	291	269	785	374	476	697	665	605	602	279	392	408	394	219	345	500	268	523	237	376	434	1190
NDUFS4	96	139	150	120	202	114	101	164	145	136	74	158	91	94	73	108	130	259	281	97	200	508	349	189	220	151	189	153	195	110	33	95	353	181	112	148	83	137	62	100	69	75	210	353	118	87	200	169	268	46	489	185	260	270	161	117	203	157	103	141	172	150	132	124	75	99	66	70	351	117	127	243	124	83	102	327	190	283	89	108	241	135	105	241	274	179	285	63	59	82	62	36	48	275	30	239	53	193	83	375
NDUFS5	86	159	122	100	186	87	157	196	166	134	116	163	131	134	166	147	131	373	304	76	176	380	243	120	146	107	198	117	149	95	69	55	305	109	90	144	92	110	113	45	128	112	119	182	112	53	186	124	123	29	292	97	144	175	59	106	133	70	44	86	133	66	221	96	118	103	63	67	240	85	79	142	42	30	82	167	54	149	51	30	78	35	55	113	98	82	221	42	106	111	37	32	47	232	26	140	41	204	157	596
NDUFS6	149	249	183	133	386	177	183	385	217	95	131	208	159	278	164	236	137	270	311	116	211	479	365	237	245	288	177	255	192	132	59	156	244	226	124	213	119	197	172	126	163	202	127	215	157	100	147	156	183	75	399	209	222	137	101	102	187	143	53	132	162	170	145	116	194	154	100	173	206	144	126	182	95	92	83	175	80	266	79	122	155	109	97	164	144	111	323	120	164	234	120	111	145	242	71	179	44	133	130	384
NDUFS7	135	202	132	125	259	156	177	249	125	52	100	150	119	129	101	142	104	112	221	97	164	277	209	172	185	169	98	126	141	90	53	113	147	241	98	118	79	99	119	79	124	106	108	110	86	64	114	120	187	91	338	161	107	108	122	91	145	79	44	108	118	101	111	74	190	133	81	119	120	71	115	163	94	76	99	109	119	255	104	69	78	53	86	122	98	64	176	111	139	232	139	94	130	178	91	122	50	77	97	244
NDUFS8	188	353	170	244	284	176	303	360	218	178	143	302	144	353	192	228	152	237	359	135	356	374	482	358	294	211	192	180	340	189	102	252	398	444	169	247	111	265	174	176	193	235	292	477	276	325	317	402	555	315	1150	483	436	419	428	266	429	326	194	239	203	484	371	305	472	359	294	241	512	272	246	472	433	211	357	407	319	498	215	266	423	313	262	366	372	355	353	231	234	339	174	142	220	190	136	291	154	162	186	554
NDUFV1	481	791	430	457	549	399	625	1031	886	810	739	548	786	766	666	744	472	596	1460	487	799	1262	938	895	775	583	488	541	914	571	514	325	879	897	461	787	478	656	555	398	812	857	446	652	385	319	544	554	616	316	1226	530	685	518	529	198	512	524	270	421	327	541	510	351	419	645	499	313	928	364	586	999	729	334	458	564	837	1233	472	348	822	530	545	385	490	766	562	435	617	265	482	143	530	356	246	429	227	387	311	1036
NDUFV2	26	72	59	42	122	21	63	101	127	118	96	34	172	58	113	177	112	259	240	38	87	366	113	184	213	158	156	229	181	113	1	53	157	116	104	203	97	123	115	155	113	127	70	159	96	38	127	70	153	91	204	158	176	85	48	50	93	58	63	73	234	103	132	68	153	148	75	114	189	111	143	212	86	102	64	132	130	333	48	120	160	76	90	89	106	145	180	70	55	47	55	29	53	128	33	100	47	102	76	203
NDUFV3	103	240	90	152	172	63	140	192	133	121	112	115	121	188	88	154	86	133	177	76	159	234	228	158	170	144	109	82	148	87	64	85	158	204	73	141	57	108	103	58	114	145	117	186	96	72	159	168	148	117	286	150	158	145	123	83	84	86	90	144	149	207	171	89	222	195	120	113	171	145	80	203	119	91	101	87	124	250	85	60	76	80	69	102	45	74	155	85	90	153	109	119	90	129	78	134	75	118	118	311
NEAT1	6483	8910	3345	3955	4247	3082	3550	6903	7411	9588	7664	6047	7501	5154	5618	7342	3489	6778	7579	2400	3676	7525	5172	7886	6658	4540	1912	2862	6806	3217	623	2966	4341	4849	4881	7735	2834	4185	2210	3962	4952	4108	2622	2968	3380	2531	2777	2306	3761	2458	9595	5165	6795	4122	2963	1290	3850	2628	2769	3521	4387	3772	3576	3298	4060	3020	3184	2830	2675	2663	4848	6396	3673	2369	2922	2583	3678	6952	1893	3186	3782	2695	3631	2915	1930	3843	4443	2644	4405	2615	3692	1265	2258	2793	1513	2365	1797	2189	1688	4666
NEB	4	23	1	2	6	6	4	1	4	5	3	0	6	10	1	2	0	4	7	2	1	1	7	9	7	15	0	2	9	8	3	3	8	1	2	2	2	1	1	3	7	4	6	8	0	2	4	7	5	0	15	3	11	7	8	5	7	4	2	6	11	5	6	5	6	6	4	0	11	3	9	24	9	3	7	3	7	10	0	1	15	2	4	4	5	11	8	6	10	13	6	2	6	2	3	1	8	7	5	16
NEBL	0	0	15	43	6	2	2	2	0	2	0	6	12	25	0	2	3	25	0	0	18	43	39	39	0	4	5	13	58	26	1	7	17	17	6	14	1	0	0	0	1	0	7	9	32	13	7	4	47	12	7	16	1	2	2	0	2	0	13	6	16	12	53	24	0	1	0	0	3	0	8	10	13	12	0	0	12	39	11	40	1	2	15	17	0	2	17	1	0	0	19	23	0	0	1	3	33	47	14	50
NECAB1	0	0	0	0	0	0	0	0	0	0	0	0	0	1	1	2	0	0	0	0	0	0	0	0	0	0	0	0	0	0	0	0	0	0	0	0	0	0	0	0	0	0	0	0	0	0	0	0	0	0	0	0	0	0	1	0	0	0	0	0	0	0	0	1	0	0	0	0	0	0	0	0	0	0	0	0	1	0	0	0	0	0	0	0	0	0	1	0	0	0	1	0	0	0	0	0	0	1	0	0
NECAB2	12	11	21	23	3	7	60	91	31	23	7	0	4	4	19	24	5	2	4	5	26	8	9	62	21	7	9	33	22	57	9	3	6	0	19	19	17	4	36	7	30	35	3	2	37	2	7	6	12	10	1	1	5	0	6	2	6	2	4	3	3	1	2	1	14	3	42	26	1	11	12	12	1	0	2	1	3	26	16	13	6	9	5	5	1	1	6	0	40	5	32	3	12	2	6	5	11	15	9	34
NECAB3	34	69	41	34	38	47	60	48	60	47	40	55	39	37	43	46	62	46	55	37	73	64	78	58	103	66	53	51	55	67	56	39	96	68	35	71	37	54	40	13	50	63	48	50	25	31	33	61	83	36	294	104	75	90	47	29	31	30	30	50	55	71	68	34	62	34	70	44	112	60	34	73	56	35	50	51	97	124	40	36	68	58	35	58	70	70	49	45	39	49	47	20	40	30	28	47	35	39	28	75
NECAP1	257	472	187	254	592	276	289	501	485	366	449	363	385	604	444	542	241	502	555	418	475	834	578	519	556	397	294	398	491	341	130	422	501	766	433	539	298	587	285	596	516	698	264	483	286	275	280	313	264	242	706	380	344	274	268	169	255	296	305	288	213	508	364	387	333	541	371	206	405	396	401	644	382	304	261	320	306	639	198	635	330	378	310	286	271	378	459	185	301	275	266	172	210	328	140	259	160	251	176	662
NECAP2	692	1187	661	648	1270	762	756	1414	909	538	793	899	671	1098	688	900	534	772	1238	587	973	1740	1309	1057	1116	832	577	870	942	709	194	683	992	1609	517	773	463	761	646	727	807	913	819	945	707	591	657	651	879	592	1415	668	700	595	635	396	739	488	433	611	682	796	577	604	684	686	510	574	584	557	750	1301	530	418	506	520	523	1218	407	475	390	469	396	538	287	409	1232	662	857	910	604	409	523	679	417	648	294	466	411	1065
NEDD1	27	41	30	23	44	17	32	47	71	41	31	31	65	33	21	35	39	76	72	8	64	168	86	103	73	83	37	43	46	35	1	23	57	70	25	52	26	39	42	55	39	26	52	78	47	26	49	41	71	63	87	74	79	60	26	19	29	42	32	38	78	69	75	49	67	66	36	58	85	36	62	89	54	28	38	61	43	103	20	27	57	34	47	39	28	89	86	21	27	7	27	15	9	43	9	42	14	25	34	69
NEDD4	32	83	55	68	61	29	28	60	110	169	103	40	108	102	84	68	57	92	242	112	101	216	209	189	162	98	81	89	139	95	28	61	145	114	82	88	54	86	48	69	92	81	39	65	78	38	29	38	47	57	156	82	75	69	43	32	42	40	38	57	89	51	65	36	56	65	94	75	98	84	60	103	31	44	51	60	38	106	47	32	65	55	52	69	56	46	58	28	46	36	47	29	52	100	38	48	32	47	34	162
NEDD4L	31	56	109	125	50	26	32	32	10	13	35	38	32	30	20	19	26	10	11	15	150	66	20	21	36	32	88	88	55	41	12	30	29	84	23	16	7	13	44	22	25	19	46	46	42	81	28	48	20	29	195	65	44	57	60	44	38	32	35	36	18	44	82	66	66	27	36	15	32	62	17	22	40	25	35	29	18	30	13	20	31	16	21	35	25	23	16	22	14	15	27	27	23	16	16	23	40	24	13	76
NEDD8	363	585	340	347	684	364	520	926	503	307	384	514	373	699	465	557	353	572	731	357	690	1238	1030	704	699	705	543	620	601	353	239	539	808	850	364	528	397	688	403	408	553	670	488	640	575	410	512	544	615	332	987	517	493	385	346	253	574	376	194	319	377	663	592	380	762	657	403	384	779	533	361	667	268	196	310	381	321	638	225	334	418	330	291	392	410	318	724	237	391	465	288	372	298	601	153	369	276	429	383	1363
NEDD9	59	93	63	34	54	36	43	89	60	36	50	81	67	79	19	21	17	27	322	41	58	124	92	56	55	91	14	28	37	22	13	30	57	54	34	50	15	81	23	27	34	37	54	79	62	70	35	52	39	25	185	69	35	45	29	21	89	61	30	38	37	64	24	44	58	67	55	37	37	20	35	61	43	30	24	24	38	58	61	40	50	45	27	24	16	37	45	28	37	32	17	29	15	22	13	34	11	16	21	45
NEFH	1	2	17	23	12	26	13	11	0	9	2	3	0	0	5	10	3	3	15	2	17	6	14	3	5	9	6	4	4	3	2	3	4	6	4	15	4	4	6	6	10	11	1	5	2	1	17	15	0	0	12	7	5	3	3	3	5	16	4	9	1	2	16	12	21	12	0	0	3	2	6	19	6	0	0	1	8	2	0	0	8	1	6	3	0	0	10	4	4	7	10	7	3	4	0	6	0	0	2	9
NEFL	7	11	0	4	8	0	13	12	5	5	2	1	4	5	8	7	5	8	7	3	4	8	12	1	2	1	23	7	2	0	0	0	7	5	5	7	8	9	0	1	8	10	4	7	0	4	1	1	10	9	5	2	7	7	4	2	12	9	1	2	2	2	19	12	7	3	4	2	14	11	3	8	4	1	5	5	4	13	4	1	2	1	6	2	5	7	7	3	2	2	3	3	1	4	1	3	0	6	0	2
NEFM	0	3	1	0	6	0	5	6	1	0	0	2	1	0	0	1	0	2	4	1	3	4	1	0	2	2	2	1	1	1	2	0	1	0	0	1	1	5	0	0	1	3	0	0	3	0	0	0	0	0	1	0	0	1	0	0	1	3	0	0	0	2	3	5	1	2	0	0	2	3	2	3	0	0	0	0	1	0	2	1	0	0	1	0	0	0	4	3	0	1	0	1	0	1	2	2	2	0	0	0
NEGR1	2	8	4	9	2	1	5	3	3	2	1	1	3	2	2	0	0	1	3	0	3	3	4	2	1	2	1	3	3	0	1	0	4	3	1	1	1	1	7	1	0	3	3	1	1	1	2	2	4	2	12	1	2	3	2	0	1	3	0	2	1	0	2	2	3	2	1	3	8	1	2	3	7	0	2	3	1	1	0	0	3	0	1	2	2	4	7	0	2	0	2	0	0	1	5	1	4	3	0	5
NEIL1	18	23	19	20	6	22	22	55	32	28	13	14	40	29	60	73	23	23	63	8	44	60	49	38	21	24	21	18	50	12	19	12	51	38	2	13	19	19	13	6	46	51	25	24	25	17	19	14	31	16	78	19	55	37	56	20	57	17	18	32	23	17	25	8	27	23	26	9	66	25	43	87	50	28	20	32	54	85	41	12	51	22	27	28	27	21	27	24	27	7	29	14	6	12	13	17	21	24	25	33
NEIL2	19	40	34	25	33	21	42	47	16	11	40	86	20	22	8	14	6	14	28	6	49	30	34	22	37	21	10	14	22	15	4	9	42	27	10	11	6	9	25	12	8	5	22	18	22	25	17	34	35	20	62	28	9	29	14	14	16	17	18	39	21	35	49	34	25	8	54	20	23	23	21	27	14	4	21	21	49	32	9	8	20	12	5	14	12	21	17	12	31	27	11	9	6	16	5	14	10	9	8	27
NEIL3	66	194	101	89	1178	249	261	210	344	168	438	307	492	126	373	704	655	404	212	544	1109	1039	231	235	397	394	1199	832	466	610	32	262	419	205	687	378	155	160	301	228	220	223	566	910	561	199	403	334	241	232	472	133	498	470	428	808	209	309	377	297	482	145	392	290	179	146	105	178	409	1023	346	296	191	242	331	376	418	331	318	724	349	626	533	481	416	317	482	345	398	232	396	480	167	434	326	207	271	295	208	665
NEK1	34	39	44	46	46	26	41	36	32	24	23	16	23	42	7	15	11	39	50	7	53	89	64	49	63	46	49	55	42	23	1	19	66	50	9	30	18	23	20	9	14	15	23	64	36	13	35	24	48	23	90	71	38	44	29	45	25	24	31	43	47	34	62	25	42	27	24	22	49	48	23	52	19	8	27	58	30	40	14	23	20	26	16	27	25	58	49	20	15	30	17	14	18	40	9	35	18	31	18	94
NEK10	2	5	3	2	7	3	5	4	7	6	3	1	4	5	3	3	6	4	7	1	6	2	15	3	13	6	2	3	11	1	0	1	8	5	2	2	3	1	2	0	3	3	14	7	8	4	6	4	2	2	13	6	6	14	3	1	6	5	2	6	1	1	4	5	8	1	5	3	4	6	10	8	4	2	2	4	4	10	3	3	5	1	6	6	2	7	8	0	5	5	3	3	3	1	2	2	1	4	1	8
NEK11	3	8	5	3	6	4	10	11	5	5	1	2	10	5	2	3	1	21	18	0	20	18	10	5	8	10	9	8	7	4	0	1	16	4	4	5	4	5	10	6	12	7	1	5	8	2	14	5	3	5	13	12	6	4	5	7	5	10	13	3	19	6	6	7	12	7	3	10	12	8	7	13	2	3	5	23	5	10	2	1	6	2	1	13	8	8	22	4	12	6	6	4	5	22	1	13	3	11	5	10
NEK2	0	1	1	2	0	3	2	0	0	1	0	0	3	5	11	15	2	6	6	2	4	2	2	2	5	3	5	4	0	0	0	2	0	2	5	9	9	4	4	4	8	15	1	0	1	0	9	1	0	4	2	3	4	2	1	4	1	0	2	4	8	3	6	2	7	5	2	2	6	5	4	5	4	1	1	2	8	11	1	6	4	2	3	11	5	7	5	3	1	1	1	0	4	5	0	0	4	6	3	6
NEK3	28	58	26	35	32	51	42	94	39	17	20	38	25	21	24	20	14	32	71	16	27	65	31	24	38	35	29	31	62	26	15	23	38	50	17	23	24	27	26	41	17	22	19	37	20	29	39	37	34	13	53	45	44	19	32	16	30	25	24	18	22	43	35	20	29	38	15	7	45	16	15	27	19	9	23	44	28	45	16	19	20	9	15	32	19	25	29	7	27	28	15	13	14	29	5	18	13	32	14	60
NEK4	79	125	86	98	141	73	128	165	134	122	93	42	115	97	124	131	85	155	194	36	108	313	118	173	173	120	115	93	184	121	1	32	178	177	54	134	61	120	88	74	91	112	70	123	67	45	129	68	143	86	215	174	135	146	64	53	85	78	78	89	169	166	147	98	170	145	87	106	158	110	122	173	97	74	85	161	120	247	72	54	114	72	94	117	90	141	87	48	52	28	68	23	71	91	40	81	50	81	66	195
NEK5	1	0	0	0	0	0	0	0	0	0	0	0	0	0	0	0	0	0	0	0	0	0	1	0	0	0	1	0	0	1	0	0	0	0	0	0	0	0	0	0	0	1	0	0	4	0	0	0	0	0	0	0	0	0	0	0	0	0	0	0	1	0	0	0	0	0	0	0	0	1	0	0	0	0	1	0	0	0	0	1	0	0	0	0	0	0	1	0	0	0	1	0	0	0	0	0	0	0	0	1
NEK6	54	65	24	45	55	68	86	67	43	37	30	40	14	13	23	38	6	13	26	19	47	59	24	44	51	33	15	16	34	33	35	14	65	34	30	37	10	16	10	9	24	41	13	17	38	18	19	18	26	13	45	11	24	15	22	12	20	16	7	9	21	11	31	18	44	26	18	17	21	12	16	49	13	7	14	18	22	18	10	1	15	8	7	14	5	11	17	6	16	8	21	4	4	24	3	17	13	35	19	105
NEK7	345	641	354	410	551	314	505	768	630	545	466	388	536	690	427	619	414	550	768	294	634	1347	915	968	792	805	363	545	781	540	86	448	646	744	555	792	362	533	410	512	510	665	321	560	477	325	456	468	439	325	864	499	628	518	389	288	436	296	472	461	580	618	619	400	761	593	432	437	644	676	647	842	344	306	413	581	426	841	310	856	452	503	373	528	412	497	568	251	434	449	389	506	286	473	263	473	274	384	283	874
NEK8	47	65	44	36	72	31	43	68	58	28	52	60	37	54	54	65	28	40	58	21	55	102	87	58	71	43	36	40	111	46	14	76	88	134	22	33	16	33	35	40	57	46	49	52	35	38	46	43	72	35	188	61	51	55	61	27	75	33	28	29	71	70	59	43	68	51	42	45	68	54	53	66	38	18	39	42	37	91	30	29	41	40	42	43	35	44	88	42	62	59	50	26	37	41	32	55	31	21	27	83
NEK9	376	443	386	383	371	347	427	443	269	196	177	352	166	370	149	213	151	240	367	134	457	592	652	465	454	317	234	230	350	172	119	175	522	458	170	275	125	246	249	113	256	231	400	527	297	339	284	458	509	201	1007	376	400	524	396	262	418	288	222	296	280	331	505	328	549	207	264	278	432	383	262	550	309	156	265	421	265	415	198	193	350	169	209	375	287	447	441	243	240	432	179	202	161	262	128	264	125	241	132	685
NELF	213	301	102	180	256	161	289	343	361	230	126	181	274	366	224	203	287	302	485	139	302	331	526	386	310	343	171	129	339	165	138	145	359	261	100	182	154	276	183	72	326	367	360	452	216	229	205	241	505	243	842	361	332	242	291	193	529	327	110	201	274	525	471	226	415	339	241	235	496	160	209	356	303	198	179	210	270	598	200	100	246	157	274	254	178	175	325	195	307	261	233	143	212	261	171	277	115	196	196	487
NELL1	0	0	0	0	0	0	0	0	0	0	0	0	0	0	0	0	0	0	0	0	0	1	0	0	0	0	0	0	0	0	0	0	0	0	0	0	0	0	0	0	0	0	0	0	0	0	0	0	1	0	0	0	0	0	0	0	0	0	0	0	1	0	0	0	0	0	0	0	0	0	0	0	0	0	0	0	0	0	0	0	0	0	0	0	0	0	0	0	0	0	0	0	0	0	0	0	0	0	0	0
NELL2	1	13	5	7	5	3	3	13	5	11	0	1	6	2	5	7	1	10	9	3	10	7	6	4	6	3	2	6	6	2	3	1	12	5	5	6	4	0	6	0	5	4	3	5	3	2	7	9	4	2	13	13	11	5	5	2	5	3	1	0	3	0	9	3	4	2	1	3	4	5	8	8	3	2	10	10	0	9	2	2	7	2	17	12	4	5	9	6	8	4	8	2	3	1	3	13	2	1	3	5
NEMF	201	371	224	276	240	151	246	292	244	287	116	331	125	322	91	170	125	294	411	95	254	511	437	302	291	280	179	121	355	167	60	133	448	260	116	209	119	204	161	128	146	157	332	424	241	226	314	294	354	163	724	398	398	529	288	226	265	264	180	310	270	365	462	197	401	222	177	207	386	325	194	312	205	112	161	401	206	413	105	184	272	169	154	303	151	408	351	105	167	265	139	120	85	180	62	200	102	177	130	520
NENF	56	89	51	81	121	103	88	131	77	50	56	120	63	105	91	117	89	103	137	61	167	197	293	139	144	160	91	75	117	72	69	56	147	164	68	68	69	57	78	40	49	88	137	196	82	86	152	187	249	98	524	184	194	143	127	98	131	107	64	73	110	166	171	91	197	127	140	99	371	128	76	168	100	66	140	220	120	200	85	78	229	103	98	136	191	174	128	68	84	87	70	55	68	72	58	108	62	93	71	301
NEO1	34	53	48	39	26	17	43	63	41	51	38	33	45	56	9	15	12	28	61	20	67	75	77	66	82	37	23	18	37	22	23	12	53	34	24	64	22	39	24	12	36	40	18	29	9	11	8	21	7	10	23	14	9	41	22	13	12	8	12	24	27	23	38	20	26	22	26	24	21	21	14	25	17	9	10	24	19	42	11	3	10	17	10	10	9	19	14	5	12	20	21	11	16	15	15	21	6	7	5	27
NES	0	0	0	2	0	1	2	0	0	1	0	1	0	0	0	0	1	0	3	3	1	0	0	0	0	0	0	4	0	0	0	0	1	0	0	1	0	0	0	0	0	0	0	1	0	0	0	1	0	1	0	0	0	0	1	0	0	0	0	0	0	0	0	0	0	0	0	0	0	0	0	0	0	0	1	0	0	0	0	0	0	0	0	1	0	0	0	0	0	0	0	0	0	1	0	0	2	0	0	0
NET1	16	47	28	27	24	17	19	23	16	13	19	29	27	25	19	29	5	12	32	14	32	49	53	40	21	13	15	25	19	9	3	7	28	27	11	19	8	28	25	8	25	20	23	39	16	16	56	58	25	22	73	24	19	15	12	11	14	8	18	11	26	18	23	18	36	12	13	10	39	29	6	39	14	8	28	29	18	44	16	2	18	14	20	16	7	27	33	11	13	20	10	1	15	20	6	12	11	9	13	48
NETO1	0	0	0	1	0	0	0	0	0	0	0	0	0	0	0	0	0	1	1	0	0	0	0	0	1	0	0	0	0	1	0	0	0	0	0	0	0	0	1	0	0	0	0	0	0	0	0	0	0	0	1	0	0	0	0	0	1	0	0	0	0	0	0	0	0	0	0	0	0	0	1	2	0	0	0	0	1	0	0	0	0	0	0	0	1	0	0	0	0	0	0	0	0	0	0	0	0	0	0	0
NETO2	9	24	17	16	46	14	25	33	34	36	17	10	47	31	29	58	31	68	77	22	22	99	27	32	52	55	24	28	74	38	1	31	51	60	22	45	54	54	18	64	40	47	13	48	14	9	34	17	20	21	54	57	39	31	12	9	21	29	18	27	51	55	37	30	37	60	38	28	60	34	31	44	26	41	21	48	51	76	19	51	41	34	25	32	34	51	39	6	11	9	13	10	23	34	16	23	22	24	22	82
NEU1	219	372	239	323	513	372	406	539	295	281	238	290	176	407	238	294	168	292	369	227	342	521	373	365	376	206	140	166	259	170	218	139	336	473	206	332	154	356	161	322	249	241	254	335	243	211	290	329	286	138	485	316	217	183	202	102	221	208	190	239	161	424	221	256	277	499	242	109	227	242	213	419	256	186	237	252	237	326	94	179	209	162	141	179	202	169	270	94	146	181	171	122	199	300	92	198	158	191	157	661
NEU2	0	0	0	0	0	0	1	1	0	0	0	0	0	0	0	0	0	0	0	1	0	0	0	0	1	0	0	0	0	0	0	0	0	0	0	0	0	0	0	0	0	0	0	0	0	0	0	0	0	0	2	0	0	0	0	0	0	0	0	0	0	0	0	0	0	0	0	1	0	0	0	0	0	0	0	0	0	0	0	0	0	0	0	0	0	1	0	0	1	0	0	0	0	0	0	0	0	0	0	0
NEU3	48	103	59	74	34	54	62	86	48	49	51	50	33	60	29	45	13	29	51	36	57	70	47	49	56	49	21	22	48	31	27	34	83	79	39	61	33	51	56	29	46	44	46	79	44	22	51	59	47	19	89	40	33	51	43	33	29	44	39	44	49	47	82	28	79	57	33	32	41	36	38	107	54	21	35	40	38	101	25	23	44	23	28	34	28	47	59	25	42	51	23	21	20	43	24	34	13	24	21	109
NEU4	0	0	0	0	0	1	0	0	0	1	0	0	0	0	1	0	0	0	0	0	1	0	1	1	0	0	0	1	0	0	0	0	0	0	0	0	0	0	0	0	0	0	0	0	0	0	2	0	0	0	0	0	0	0	0	0	0	0	0	0	0	0	0	0	0	0	0	0	0	0	0	1	0	0	0	0	0	0	0	0	0	0	0	0	0	0	0	0	0	0	0	0	0	0	0	0	0	0	0	0
NEURL	0	0	0	1	0	0	0	0	2	0	0	1	0	0	0	0	0	1	1	1	1	5	4	0	0	0	0	0	1	0	0	0	0	2	0	0	0	0	0	1	0	0	1	0	0	0	1	0	0	0	2	0	0	1	1	0	0	0	0	2	0	2	0	0	0	0	2	0	0	1	0	0	0	1	0	0	2	0	1	0	0	0	0	0	0	0	0	0	0	2	0	0	0	0	0	0	0	0	1	1
NEURL1B	0	2	2	5	3	2	0	2	1	1	1	1	1	0	2	4	1	1	4	0	7	3	1	4	2	2	1	2	1	2	0	0	3	0	2	2	1	0	3	0	0	1	3	0	1	0	2	3	1	3	2	1	1	0	2	0	2	0	1	1	1	2	2	1	1	5	2	1	5	7	2	0	1	1	0	2	0	1	0	2	3	0	5	3	0	0	2	1	1	0	1	0	3	0	0	1	0	1	1	6
NEURL2	19	27	10	23	24	18	19	44	8	16	11	15	10	11	13	14	3	14	20	8	26	41	14	16	27	10	7	13	23	19	15	7	36	19	9	10	10	12	18	2	15	7	11	18	14	13	12	11	41	17	56	16	20	11	11	12	36	4	3	20	17	13	13	1	39	6	10	23	24	10	15	29	11	1	17	20	9	23	14	3	20	8	3	8	9	9	17	8	13	23	9	10	24	9	5	12	8	6	9	37
NEURL3	0	0	0	0	3	1	2	0	0	0	0	0	0	4	0	0	1	0	0	0	1	2	0	0	3	0	0	0	0	0	0	1	0	0	2	0	0	0	0	0	0	1	0	1	0	0	0	0	0	0	0	2	2	0	0	0	0	0	0	0	1	1	1	0	4	0	1	0	1	2	3	3	0	0	0	0	1	0	0	1	0	0	1	0	0	0	0	0	1	0	0	0	0	0	0	0	0	0	2	4
NEURL4	91	104	64	102	102	77	98	120	96	53	47	96	68	93	44	59	35	57	103	42	124	113	164	122	120	72	57	46	80	55	38	43	136	95	54	58	48	61	58	44	60	74	86	115	94	86	74	107	145	57	353	91	94	93	110	62	97	56	46	53	73	89	122	62	130	78	92	81	124	76	55	122	77	31	74	107	71	101	56	27	119	41	70	76	89	97	87	77	75	91	52	30	49	38	30	41	23	53	33	132
NEUROD1	0	0	0	0	0	0	0	0	0	2	0	0	1	0	0	0	0	0	1	0	0	0	0	0	0	1	0	0	0	0	0	0	0	0	0	0	0	0	0	0	0	0	0	0	0	0	0	0	0	0	0	0	0	0	0	1	0	0	0	0	0	0	0	0	0	0	0	0	0	1	0	0	0	0	0	0	0	0	0	0	0	0	0	0	0	0	0	0	0	0	0	0	0	1	0	0	0	0	0	0
NEUROD4	1	1	1	1	4	0	0	1	1	0	1	1	0	0	0	3	0	0	3	2	3	3	0	0	0	1	0	0	1	0	0	1	0	1	0	0	0	2	0	1	1	2	2	8	0	1	1	1	0	1	0	0	0	0	0	0	0	0	0	1	0	1	2	1	0	0	0	0	1	0	0	1	0	0	0	1	1	0	0	1	0	0	0	0	0	0	0	0	0	0	1	0	0	0	0	0	0	1	0	1
NEUROD6	0	0	0	0	0	0	0	0	0	0	0	1	0	0	0	0	0	0	0	1	0	0	0	0	0	0	0	1	0	0	0	0	0	0	1	0	0	0	0	0	0	0	0	0	0	0	1	0	0	0	0	0	0	0	0	0	0	0	0	0	0	0	0	0	0	0	0	1	0	0	0	0	0	0	0	0	0	0	0	0	0	0	0	0	0	0	0	0	2	1	1	0	2	1	0	2	0	0	0	0
NEUROG1	0	3	1	13	1	0	0	1	1	8	0	0	0	0	0	2	0	0	0	0	5	0	0	0	1	2	0	2	1	1	1	1	2	1	0	0	1	1	1	0	1	0	0	4	0	0	0	3	0	2	11	0	0	0	2	0	2	0	0	0	1	1	2	0	1	0	3	0	1	1	0	0	1	0	1	0	1	2	0	3	1	0	0	0	0	0	0	2	0	1	1	0	1	0	1	1	0	0	0	0
NEUROG2	0	0	0	0	0	0	0	0	0	0	0	0	0	0	0	0	0	0	0	0	0	0	0	0	0	0	0	0	0	0	0	0	0	0	0	0	0	0	0	0	0	0	0	0	0	0	0	0	0	0	0	0	0	0	0	0	0	0	0	0	0	0	0	0	0	0	0	0	1	0	0	0	0	0	0	0	0	0	0	0	0	0	0	0	0	0	0	0	0	0	0	0	0	0	0	0	0	0	0	0
NEUROG3	0	0	0	1	0	0	0	0	0	2	1	0	0	0	0	0	0	0	0	0	0	0	0	0	0	0	0	0	0	0	0	0	2	0	0	0	0	0	0	0	0	0	0	0	0	0	0	1	0	1	0	0	0	0	0	0	0	0	0	0	0	0	0	0	0	0	0	0	0	0	0	2	0	0	0	0	0	0	0	0	0	0	0	0	0	0	0	0	0	0	0	0	0	0	0	0	0	0	0	0
NEXN	12	32	16	24	30	13	22	18	7	13	21	17	7	16	6	13	0	5	14	16	41	13	12	13	34	8	12	17	12	13	0	15	12	20	12	8	4	14	10	18	19	14	5	12	14	9	6	6	10	24	17	5	8	14	8	4	6	12	11	20	11	44	17	20	9	8	14	3	9	67	17	21	9	9	3	13	3	13	4	11	8	9	5	6	3	14	9	2	6	8	12	6	8	8	2	10	10	6	1	21
NF1	124	192	68	123	113	101	126	186	134	119	103	155	157	202	88	101	79	91	149	84	182	222	265	210	178	129	74	60	139	95	35	78	151	198	97	145	57	120	81	81	118	120	128	176	123	115	122	188	103	77	227	108	128	128	99	77	111	83	103	135	133	124	125	77	167	116	92	96	102	107	116	210	86	43	89	91	134	214	64	74	84	69	67	52	54	103	127	63	117	105	91	89	82	98	62	82	58	68	43	201
NF1P2	0	0	0	0	0	1	1	0	0	0	0	0	0	0	0	0	0	0	0	0	0	1	0	1	0	0	0	0	0	0	0	0	0	0	0	0	0	0	0	0	1	0	0	1	1	0	0	0	0	0	1	0	0	0	0	0	0	0	0	0	0	0	0	0	1	0	0	0	0	0	1	0	0	0	0	0	0	1	0	0	0	0	0	0	1	0	0	1	1	1	1	0	0	0	0	1	1	0	0	1
NF2	280	562	254	328	295	284	378	545	312	297	258	323	340	380	217	358	147	315	679	282	435	646	569	499	474	351	215	277	483	264	227	248	545	536	250	380	216	322	298	239	367	355	326	339	200	179	319	287	274	234	681	384	364	431	284	198	302	297	273	333	309	410	346	247	475	467	252	201	286	289	298	589	320	204	247	363	335	750	206	154	237	186	154	266	158	291	354	179	258	455	173	162	205	306	122	253	125	278	173	623
NFAM1	1738	2397	1193	1813	2645	2085	2813	3361	1474	1030	709	1666	901	2696	856	1402	480	1287	1238	926	2207	3150	2097	2542	1678	1114	720	872	1280	1289	397	1477	1146	2955	933	1493	625	1813	641	1539	899	1075	1236	1929	2012	2021	747	1010	1473	1013	2698	1730	1440	1464	1011	615	738	787	1256	1105	543	2133	664	1363	1880	1409	1431	856	971	1421	944	1777	933	729	1223	1174	649	975	895	2155	611	1471	559	464	329	673	751	297	669	849	1197	1320	570	1075	443	775	731	752	747	2816
NFASC	0	0	0	0	0	0	0	0	0	0	0	1	0	0	0	0	0	0	0	0	0	0	0	0	0	0	0	0	0	0	0	0	0	0	0	0	0	0	0	0	0	0	0	0	0	0	0	0	0	0	0	0	0	0	0	0	0	0	0	1	0	1	0	0	0	0	0	0	1	0	0	0	0	0	0	0	0	0	0	0	0	0	0	0	0	0	0	0	0	0	0	0	0	0	0	0	0	0	0	0
NFAT5	698	1057	695	823	780	543	964	1160	780	779	472	836	580	1064	412	637	419	713	1382	495	979	1504	1589	1463	1102	719	521	483	1212	561	279	441	1339	1082	611	732	440	817	545	482	603	573	765	849	762	600	665	673	973	513	2239	1323	1191	875	709	426	718	596	587	595	778	1093	1030	633	1284	817	728	572	1148	795	652	1384	716	359	668	1041	608	927	385	672	948	472	628	697	449	817	903	259	444	508	492	451	216	414	216	450	372	551	383	1645
NFATC1	56	88	43	49	57	50	71	73	51	48	39	68	63	70	25	52	42	49	78	36	106	109	75	60	69	47	24	19	40	37	19	22	90	106	28	59	33	58	37	33	65	66	76	83	32	31	52	92	44	36	82	62	23	73	52	23	41	41	54	62	43	80	76	63	88	65	52	14	29	33	36	110	41	22	41	50	34	89	37	31	29	23	34	38	18	35	47	26	37	45	28	11	28	31	15	38	21	37	26	139
NFATC2	469	712	102	101	109	50	484	644	214	112	176	106	694	518	505	624	74	142	389	168	756	951	252	305	972	613	94	97	244	93	437	415	201	164	112	227	117	140	365	257	178	174	107	103	116	66	134	96	668	423	279	139	98	75	392	221	125	93	65	96	186	88	490	222	461	472	466	307	99	84	464	884	352	194	93	82	94	274	311	146	81	56	54	91	19	37	525	285	129	71	379	200	76	78	199	450	57	41	265	642
NFATC2IP	431	824	398	533	521	317	507	756	717	557	520	533	613	628	601	670	381	617	1294	396	637	890	943	848	777	656	355	338	795	459	277	366	1057	770	463	680	340	532	487	534	554	609	541	664	348	302	628	490	608	356	1643	632	725	647	552	274	680	416	339	475	617	729	791	372	798	719	562	445	763	413	566	1005	585	325	469	549	631	1172	367	376	620	394	510	506	337	388	643	403	658	552	595	217	526	527	284	512	244	375	382	965
NFATC3	1398	2629	1390	1467	1489	1054	1651	2514	2265	1836	1926	1318	2077	1650	1891	1964	1159	1606	4431	1522	2280	2940	3184	3178	3002	1887	1233	842	2825	1874	1150	724	3137	2099	1322	2142	1016	1261	1497	958	1815	2026	1127	1195	1117	713	1348	1504	1134	735	3554	1467	1749	1715	1385	545	1565	937	712	1321	1975	1379	1831	801	2103	1906	1831	1181	1853	1081	1917	3420	1681	1047	1571	1607	2245	4038	1600	842	1819	1031	1431	1540	908	1267	1724	1310	2385	1283	1971	763	1341	1437	926	1666	827	1046	893	2795
NFATC4	0	0	0	0	0	0	0	0	0	0	0	0	0	0	0	0	0	0	0	0	0	0	0	0	0	1	0	0	0	0	0	0	0	0	0	0	0	0	0	0	0	0	0	0	0	1	0	0	0	0	0	0	0	0	0	0	0	0	0	0	0	0	0	0	0	0	0	0	0	0	0	0	0	0	0	0	0	0	0	0	0	0	0	0	0	0	0	0	0	0	0	0	0	0	0	0	0	0	0	0
NFE2	768	1179	986	1032	2168	1247	869	1118	834	677	1658	1405	809	890	730	1024	775	491	408	1028	2121	1315	914	1055	1218	653	1190	1118	1125	981	309	890	526	1476	816	897	404	557	575	734	676	612	1313	751	1080	1037	529	688	844	1067	1736	550	982	573	1207	794	546	458	553	579	573	798	744	798	974	713	1186	715	566	1030	851	1248	688	471	749	388	476	628	557	447	389	375	578	470	300	342	519	470	398	332	976	697	576	325	454	283	700	339	324	1102
NFE2L1	358	794	378	375	553	342	428	669	253	171	242	275	233	413	158	271	95	245	445	176	323	493	348	395	410	316	156	274	251	165	160	171	443	435	173	263	160	271	218	225	278	280	153	220	182	132	157	189	141	138	330	245	147	184	114	85	123	117	111	164	198	318	188	147	273	269	147	190	108	201	170	292	109	91	119	140	121	287	121	78	79	82	78	101	66	110	275	158	161	287	201	179	133	221	115	206	116	157	112	513
NFE2L2	251	589	260	444	780	401	927	1423	880	728	875	576	955	987	772	912	464	916	1011	794	943	1276	1121	1354	1017	990	684	979	868	1075	457	921	929	1487	926	1115	718	1186	519	1041	906	1130	382	524	417	272	454	511	436	369	809	577	562	431	434	255	337	457	623	392	626	922	485	665	828	1110	590	443	522	715	692	968	421	446	462	476	491	1042	260	1229	362	445	454	401	312	415	569	369	493	479	782	473	478	555	308	521	445	481	341	1113
NFE2L3	17	27	14	18	23	30	27	42	35	19	21	21	40	25	27	47	20	77	82	20	37	120	43	47	34	42	8	20	35	17	0	10	47	57	5	33	16	31	23	26	33	37	37	68	22	22	25	21	28	26	132	92	69	56	48	22	30	38	36	57	65	59	23	30	39	30	46	45	68	43	35	45	91	56	20	38	58	118	18	33	71	58	46	44	41	59	43	24	27	20	27	10	21	82	12	22	8	12	26	33
NFIA	94	221	174	237	244	138	188	159	124	75	201	136	252	105	122	117	161	65	109	140	409	191	163	174	233	135	304	292	236	236	102	119	202	263	161	118	68	60	216	61	129	98	238	153	198	137	132	208	99	108	538	166	201	180	286	125	76	104	115	168	145	160	247	144	143	111	286	91	144	277	78	129	170	58	148	83	115	124	126	90	127	138	151	87	100	74	75	184	164	58	199	60	116	44	132	54	132	58	55	235
NFIB	1	1	3	2	2	1	3	0	0	1	3	4	4	3	0	0	4	1	4	2	4	0	1	0	1	0	1	0	0	3	0	1	5	0	2	0	0	1	0	1	0	0	0	2	1	1	2	1	0	0	4	0	0	0	2	3	1	0	0	1	1	0	2	1	2	1	0	2	0	9	4	4	1	0	6	1	1	3	2	1	2	0	1	0	4	0	0	0	1	0	5	1	1	0	0	1	1	1	0	4
NFIC	411	665	295	447	344	340	464	583	207	144	149	290	177	378	177	247	120	220	251	154	524	507	322	384	363	312	196	178	284	200	147	157	382	517	172	240	118	217	244	140	194	198	230	355	236	291	129	240	447	332	878	322	300	350	331	211	331	208	229	285	199	403	432	246	308	176	299	250	304	255	215	485	334	133	326	311	225	459	206	162	254	198	187	260	224	227	275	155	181	274	285	199	169	214	122	281	78	80	115	504
NFIX	15	42	20	43	62	20	28	65	14	8	6	38	27	61	12	17	14	38	36	14	17	45	37	34	20	18	37	37	32	31	12	84	53	149	27	18	14	37	15	56	24	34	31	51	14	29	16	10	25	15	96	61	23	40	30	17	18	35	31	29	36	77	25	49	45	58	14	16	15	20	24	31	36	22	24	31	17	45	20	57	25	33	28	46	18	27	41	22	25	48	19	33	17	46	9	27	11	21	14	50
NFKB1	447	829	377	485	568	310	731	873	353	262	325	475	275	658	239	443	133	358	420	221	543	719	533	429	558	392	260	390	374	298	111	257	479	703	272	409	210	442	274	300	391	506	334	372	367	331	280	422	242	192	504	301	284	290	197	115	182	235	269	271	317	398	310	286	560	371	254	287	175	410	264	633	263	157	239	228	196	473	153	185	133	123	139	161	121	230	382	229	230	295	281	325	257	345	162	304	174	245	147	709
NFKB2	519	728	379	406	610	498	840	1337	1537	1221	794	755	807	1236	1082	1270	654	1309	1112	760	1037	1937	965	1320	957	720	463	599	952	830	440	746	860	1328	1096	1385	663	1151	737	1046	961	1184	589	600	731	593	449	568	458	392	1071	590	682	551	561	302	406	370	471	511	928	602	410	476	1037	920	444	415	632	559	657	1057	663	547	470	445	519	1197	373	506	536	420	535	569	405	557	587	331	649	534	767	394	541	544	291	486	395	403	396	1341
NFKBIA	614	901	563	566	804	483	756	1339	1119	703	707	872	601	1225	678	879	477	741	989	540	1086	1929	1133	1546	972	796	361	691	793	550	361	979	913	1494	839	1134	564	928	697	898	789	933	651	918	959	744	507	666	585	558	1354	718	615	554	710	500	512	418	703	670	682	779	509	552	952	840	612	529	681	854	724	1263	792	490	550	581	598	1274	467	871	539	600	580	520	431	555	734	343	568	494	676	705	522	653	316	505	348	436	319	1074
NFKBIB	193	348	154	246	382	201	302	330	236	133	238	221	226	253	190	259	131	210	262	198	243	411	265	342	258	231	131	210	222	150	124	167	245	429	239	238	154	280	182	252	231	236	117	198	162	162	187	249	177	128	485	214	214	143	139	74	185	112	109	126	208	295	218	164	259	290	183	139	208	165	169	273	150	120	132	122	182	298	120	167	154	119	119	105	141	133	179	158	198	208	138	107	174	187	104	168	114	123	120	378
NFKBID	247	448	202	240	322	189	307	426	311	176	171	169	230	289	236	273	174	262	335	156	356	392	423	312	359	232	107	155	382	251	139	179	417	406	149	193	125	176	209	218	276	267	167	212	190	182	166	190	316	133	530	225	255	160	234	75	264	130	99	116	164	266	196	134	245	279	177	166	339	140	189	363	215	113	186	178	215	296	236	156	266	155	181	158	124	152	267	208	255	160	247	130	193	194	115	220	103	161	141	385
NFKBIE	98	216	120	139	282	216	190	273	140	103	82	238	76	264	91	144	90	203	187	94	221	416	219	136	146	107	81	95	130	106	37	179	116	359	108	166	63	176	109	162	119	132	170	381	141	255	140	182	204	101	599	276	221	203	170	71	124	168	122	144	108	341	112	199	221	241	133	97	225	91	103	198	326	125	137	163	168	231	88	147	232	294	100	141	129	160	140	97	92	182	92	131	118	193	78	98	58	101	126	286
NFKBIL1	50	98	63	54	64	49	93	93	53	29	31	35	26	53	36	65	25	43	75	27	77	92	71	76	66	59	32	35	78	54	59	36	98	75	30	43	23	32	32	21	45	41	28	51	36	14	28	24	74	41	162	48	64	44	59	37	54	26	23	33	49	36	71	33	99	48	60	49	73	31	39	76	28	31	45	55	51	77	41	27	39	22	33	43	28	33	53	30	44	36	48	23	34	33	24	40	22	32	25	127
NFKBIZ	800	1648	583	676	1913	756	1247	1839	1620	1404	1272	988	1219	1466	1509	1945	957	2195	3433	1618	1067	2485	1667	1889	1515	1295	995	1008	1782	1463	703	1428	2213	2334	1281	1693	1257	2069	883	1754	1537	1751	839	1174	1025	740	618	595	1173	766	2074	1636	1176	933	825	473	638	584	926	921	1493	1712	808	817	2089	2136	821	950	956	967	1181	1788	896	940	759	815	723	2193	520	1144	595	666	715	722	563	879	1780	760	794	879	1133	679	721	1127	499	1101	706	1045	626	2504
NFRKB	166	327	192	185	226	201	212	301	335	308	264	213	244	290	209	267	116	225	472	193	267	382	370	364	363	234	139	156	323	209	127	149	513	405	198	303	156	191	193	141	249	253	233	234	182	118	222	157	193	118	482	204	222	226	224	82	157	185	152	159	260	181	242	128	256	258	175	165	210	155	273	424	170	103	181	195	182	491	104	102	192	135	244	170	167	250	255	148	251	206	189	81	144	145	98	184	115	158	129	450
NFS1	137	215	118	102	136	97	135	231	240	196	176	158	213	206	180	218	111	223	317	93	172	294	223	270	199	160	104	115	247	157	142	113	341	219	142	192	134	175	156	115	173	213	118	94	102	101	149	172	143	71	358	151	158	152	121	64	135	100	88	128	201	86	170	108	184	163	164	84	174	106	101	258	125	73	112	110	124	295	83	57	138	78	151	128	102	130	162	106	173	102	142	56	110	110	58	113	82	105	83	271
NFU1	17	58	49	42	61	43	61	65	58	69	48	54	64	63	51	63	64	128	140	10	60	167	95	55	86	68	56	57	77	49	1	26	95	43	52	83	35	49	38	12	31	47	42	96	38	13	97	62	64	20	94	64	68	82	25	28	41	31	25	45	85	39	73	44	83	43	33	31	94	59	39	44	25	16	31	66	44	88	24	30	32	29	21	66	32	58	85	17	34	27	32	19	14	67	10	56	27	54	40	158
NFX1	77	169	62	85	103	101	116	166	101	79	121	185	61	151	67	115	45	104	136	80	197	217	203	78	116	94	80	52	95	52	35	49	187	140	76	133	49	110	75	70	94	109	86	141	56	65	96	139	70	51	230	57	74	93	59	31	64	70	56	129	71	112	119	72	109	101	60	41	101	43	86	201	69	45	95	82	80	139	47	30	53	57	43	55	71	90	90	55	74	59	38	23	41	91	37	62	47	77	47	203
NFXL1	134	162	93	157	167	35	175	398	189	157	71	51	187	236	202	287	219	399	180	50	203	312	252	337	222	162	72	141	159	206	7	61	294	341	196	330	170	263	112	78	111	111	86	140	225	126	205	161	204	207	293	156	194	254	54	31	36	38	99	73	198	230	218	202	179	97	130	141	157	113	175	278	87	54	47	89	78	163	64	281	50	45	91	75	46	106	89	29	78	29	133	80	114	142	56	145	30	84	66	163
NFYA	468	738	469	523	714	506	691	953	550	425	468	586	398	788	343	488	244	551	763	316	659	1044	1053	888	901	687	345	454	788	571	444	468	1036	1013	354	500	327	490	422	469	474	520	347	419	388	291	353	373	491	244	1140	616	459	436	323	195	422	309	314	348	503	476	621	334	586	532	377	411	453	445	451	725	310	196	329	414	364	679	204	358	297	255	298	282	258	395	628	365	515	503	571	324	314	502	255	518	223	385	276	975
NFYB	16	26	12	16	32	6	23	35	35	46	22	19	41	23	17	43	55	150	97	13	30	143	52	40	75	59	68	65	54	44	0	14	87	22	24	51	40	29	33	28	39	35	14	46	19	12	48	13	29	17	43	62	38	39	15	10	18	16	20	25	78	16	59	12	36	38	10	40	72	30	42	52	10	26	16	86	21	97	16	20	40	19	26	62	53	44	86	8	11	12	10	12	3	62	4	74	9	58	31	80
NFYC	358	745	439	406	731	445	526	846	658	442	469	542	458	629	415	687	277	553	821	415	666	1182	871	865	750	650	367	357	706	483	355	505	782	1061	472	692	303	544	404	459	514	587	328	426	331	250	317	333	352	263	829	382	392	333	320	175	252	228	241	310	450	428	344	286	586	553	389	250	340	276	558	964	296	254	333	402	367	881	310	433	316	340	247	207	187	268	549	184	212	317	447	238	212	376	186	452	230	327	257	916
NGB	0	0	0	0	0	0	0	0	1	0	0	0	0	0	0	0	0	0	0	0	0	0	0	0	1	0	0	0	0	0	0	0	0	0	0	0	0	0	0	0	0	0	0	0	0	0	0	0	0	1	0	0	0	0	0	0	0	0	0	0	0	0	0	0	0	0	0	0	0	0	0	0	0	0	0	0	0	2	0	0	0	1	0	0	0	0	0	0	1	0	0	0	0	0	0	0	0	0	0	0
NGDN	43	96	65	80	78	39	66	111	111	87	63	113	62	78	99	101	78	201	197	34	118	261	217	106	110	107	62	99	137	57	37	79	211	101	84	82	47	72	85	39	66	87	88	191	67	47	144	146	115	50	258	118	145	167	110	89	125	112	46	88	119	91	144	78	141	67	81	70	168	81	80	123	82	55	65	175	86	187	32	71	107	82	81	189	148	140	184	58	91	145	67	89	50	121	29	119	37	99	65	242
NGEF	0	0	1	1	0	0	0	0	0	0	0	0	0	0	1	0	0	0	0	0	0	0	1	0	0	0	0	0	1	0	0	0	0	0	0	0	0	0	0	0	0	0	0	0	0	0	0	0	0	0	0	1	0	0	0	0	1	0	0	0	0	0	0	0	0	2	0	0	0	0	0	1	0	0	0	0	0	0	0	0	0	0	0	0	0	0	0	0	0	0	0	0	0	0	0	0	0	0	0	0
NGF	0	0	0	0	0	0	0	0	0	0	0	0	0	0	0	0	0	0	0	0	0	0	0	0	0	0	0	0	0	0	0	0	0	0	0	0	0	0	0	0	0	0	0	0	0	0	0	0	0	0	0	0	0	0	0	0	0	0	0	0	0	0	0	0	0	0	0	0	0	0	0	0	1	0	0	0	0	0	0	0	1	0	0	0	0	0	0	0	0	0	0	0	0	0	0	0	0	0	0	0
NGFR	5	14	2	1	9	0	0	3	1	2	10	13	5	4	4	3	0	4	2	10	2	19	4	5	4	2	3	1	4	0	2	16	6	3	1	4	1	13	5	17	2	1	6	19	5	14	1	3	0	3	15	9	1	1	13	7	6	18	6	4	3	6	8	12	1	20	3	2	3	4	1	12	4	5	3	3	2	3	3	12	6	3	4	0	7	8	5	4	2	3	0	7	0	7	4	5	0	1	0	2
NGFRAP1	51	82	69	58	35	39	32	46	30	22	65	23	40	30	41	35	31	41	42	44	98	31	35	52	37	25	43	71	68	46	85	49	79	105	54	50	24	48	44	24	85	81	16	17	12	16	25	30	24	15	132	30	13	24	32	39	25	18	14	34	81	23	41	14	37	32	34	17	16	43	48	77	30	10	38	52	45	71	17	7	20	14	44	27	37	30	51	27	58	21	27	10	32	18	22	34	31	42	32	63
NGLY1	71	88	61	84	111	37	89	119	80	105	59	66	75	89	58	156	91	131	177	39	89	222	168	144	157	138	89	91	185	88	5	63	179	104	44	114	71	91	101	100	47	47	68	143	65	43	117	110	166	83	214	129	165	175	102	54	79	71	63	110	146	122	129	77	152	117	72	108	201	105	138	183	58	48	64	140	102	302	63	78	133	96	100	154	143	118	117	61	53	46	62	44	53	113	26	103	52	74	66	167
NGRN	193	325	231	233	321	163	222	340	316	218	302	241	249	323	252	234	212	289	430	168	357	561	503	329	367	334	225	262	300	213	98	163	449	416	211	286	162	235	211	166	242	272	250	267	189	130	261	222	321	123	481	257	298	245	200	100	270	155	130	240	245	204	292	146	263	226	171	188	335	190	214	461	131	134	157	224	232	475	162	187	217	119	153	185	158	194	308	175	204	257	196	118	152	213	138	274	109	180	130	516
NHEG1	0	0	0	0	0	0	0	0	0	0	0	0	0	0	0	0	0	0	0	0	0	0	0	0	0	1	0	0	0	0	0	0	0	0	0	1	0	0	0	0	0	0	0	0	0	0	0	0	1	0	0	0	0	0	0	0	0	0	0	1	0	0	0	0	0	0	0	0	0	0	0	0	1	0	0	1	0	0	0	0	0	0	0	0	0	0	0	0	0	0	0	1	0	0	0	0	0	0	0	0
NHEJ1	76	138	102	96	137	69	57	100	164	147	103	179	101	157	100	131	73	109	231	140	172	379	200	166	173	122	96	113	188	73	17	76	140	201	86	131	45	105	61	94	102	110	145	162	117	97	115	102	127	89	292	173	140	102	99	54	101	80	103	135	150	74	57	69	79	58	81	76	65	104	129	260	111	115	133	133	167	341	88	91	97	68	111	85	40	131	148	73	105	161	70	57	55	102	65	67	36	52	36	113
NHLH1	1	4	1	3	9	3	2	7	0	1	2	4	0	2	2	3	3	1	2	1	1	2	1	2	3	2	0	2	1	0	1	5	5	7	2	2	2	4	2	1	1	0	4	1	0	6	1	2	1	2	6	0	5	4	4	1	0	0	1	0	2	1	0	1	4	6	4	4	3	2	2	6	6	5	0	3	1	1	2	3	0	2	1	1	0	4	0	0	1	0	5	2	5	3	1	2	1	1	1	5
NHLH2	0	0	0	0	0	0	0	0	0	0	0	0	0	0	0	1	0	0	0	0	0	0	0	0	0	0	0	0	0	0	0	0	0	0	0	1	0	0	0	0	1	3	0	0	0	0	0	0	0	0	0	4	0	0	0	0	1	0	0	0	0	0	0	0	0	0	0	0	0	1	0	0	0	0	0	0	0	0	0	0	0	0	0	0	0	0	0	0	1	0	0	0	1	0	0	0	0	0	0	0
NHLRC1	7	24	5	11	12	13	10	22	21	39	14	15	9	13	16	8	10	15	19	11	19	21	9	20	8	8	10	7	14	12	6	17	17	15	5	10	13	6	12	9	14	13	13	10	6	3	10	7	12	6	29	12	6	4	8	8	6	4	5	9	14	12	17	15	11	22	8	4	15	13	7	19	6	10	6	11	13	14	5	10	8	5	12	15	8	5	6	8	11	9	7	4	7	9	4	9	4	12	8	22
NHLRC2	21	26	29	37	40	13	24	62	44	49	29	18	38	26	35	48	28	45	73	16	38	96	48	75	95	54	44	47	73	33	1	18	75	50	12	51	28	30	33	39	27	23	30	56	29	19	39	17	53	20	80	64	72	29	19	15	41	24	23	30	42	55	48	34	49	49	49	44	59	30	40	81	18	21	26	50	26	78	34	31	39	17	29	35	27	52	67	18	19	8	9	8	13	13	7	21	14	36	21	75
NHLRC3	13	22	13	10	23	9	10	33	25	13	25	19	18	21	21	30	20	30	46	11	18	65	19	30	22	27	16	32	17	12	1	16	23	33	10	23	16	24	16	29	22	13	12	17	16	8	20	16	9	8	29	21	18	15	17	5	5	3	11	13	29	22	23	16	18	28	12	25	17	9	15	22	16	17	13	22	18	45	13	12	15	14	8	6	7	16	14	10	15	3	11	2	4	18	4	12	6	5	16	39
NHP2	60	71	57	57	97	86	100	78	56	33	28	90	28	74	43	57	42	53	72	29	109	107	145	47	93	50	34	53	69	33	40	43	109	109	54	60	28	43	62	13	33	39	70	139	49	90	105	128	164	49	320	72	108	105	93	61	112	94	23	74	57	110	95	56	124	55	42	56	111	84	36	105	86	32	64	106	59	97	32	35	119	49	31	81	84	95	92	53	55	93	28	37	35	58	40	64	30	48	46	137
NHP2L1	467	853	514	496	839	569	742	981	673	342	503	784	541	749	493	640	425	647	937	384	871	1260	1488	745	976	815	610	541	768	418	219	474	935	1008	433	645	318	623	519	370	556	630	585	821	461	428	800	920	920	435	1990	679	902	710	740	446	869	638	398	608	652	780	825	500	929	650	585	420	1057	656	566	1174	651	482	569	782	731	1189	420	374	652	434	569	659	514	559	820	597	599	858	539	426	473	681	311	677	325	505	310	1171
NHS	35	40	16	16	26	42	26	38	30	32	17	22	22	37	6	20	7	20	15	6	38	31	0	2	15	11	10	16	22	21	6	6	30	25	13	21	4	4	20	32	14	8	7	17	21	21	11	23	21	12	32	21	23	18	42	20	4	16	20	16	15	19	29	17	16	8	33	29	4	2	16	27	4	0	14	19	7	11	16	10	5	5	11	26	2	11	12	9	10	13	22	23	4	15	1	5	7	11	11	101
NHSL1	1	3	1	1	4	2	1	0	0	10	4	2	0	5	0	7	0	1	2	3	1	2	1	1	6	2	2	1	0	1	0	2	1	6	3	1	1	6	0	5	0	3	0	7	2	0	1	0	0	2	1	0	0	1	2	0	1	2	2	0	0	0	0	1	1	5	0	0	0	0	0	4	2	3	0	3	0	2	1	4	0	4	1	0	0	2	4	1	2	0	2	3	0	1	0	2	0	0	1	6
NHSL2	375	635	268	282	570	240	426	496	337	360	360	481	339	874	288	375	159	585	330	263	539	892	678	826	608	344	221	279	587	292	178	266	559	770	506	790	399	572	315	821	519	571	286	473	516	372	189	244	379	252	474	379	238	211	305	159	270	307	331	254	303	465	249	357	471	580	414	217	308	345	453	695	218	209	333	297	262	554	252	249	308	153	227	131	209	362	335	134	192	283	410	249	182	337	140	307	340	341	224	874
NICN1	211	380	182	196	222	89	171	259	257	173	155	133	187	205	181	226	117	172	358	108	237	283	355	341	274	202	145	159	334	206	121	136	435	305	108	165	112	185	202	86	240	252	202	159	147	123	196	175	242	125	514	225	284	203	195	90	239	133	77	138	200	188	218	104	211	191	150	174	249	128	169	337	185	72	147	181	175	295	159	102	256	90	172	167	142	148	291	172	330	163	143	57	132	146	112	177	78	99	141	297
NID1	36	122	42	38	32	25	53	65	67	45	58	79	48	48	40	27	36	134	120	75	67	111	32	49	53	46	30	25	60	56	29	36	49	86	39	41	77	85	15	21	47	58	17	21	5	7	15	28	10	7	24	27	33	39	22	7	7	10	24	24	22	47	18	45	50	93	20	27	8	21	47	66	51	56	22	16	26	64	5	8	17	13	36	29	24	31	47	38	28	89	40	34	20	42	15	23	21	41	29	125
NID2	1	1	0	2	1	2	1	2	2	0	0	1	3	1	0	0	1	4	4	0	3	4	1	2	0	2	0	3	0	0	0	0	4	0	3	1	0	3	1	0	1	2	1	5	2	1	1	3	1	0	6	0	1	0	1	0	1	1	1	0	3	4	1	0	0	2	4	0	2	5	1	4	1	0	1	0	0	1	0	2	1	1	1	1	2	1	2	4	0	1	1	1	1	0	1	1	3	0	0	4
NIF3L1	50	100	57	65	75	45	67	92	82	58	63	50	87	112	91	117	60	108	127	34	80	194	149	94	104	104	65	93	89	76	36	56	142	106	73	67	52	69	52	40	73	95	47	101	59	30	82	61	97	52	158	46	96	77	59	31	71	59	49	41	79	57	93	44	101	68	48	47	147	53	42	93	51	58	50	79	48	119	39	64	73	39	48	107	71	65	86	46	69	83	48	21	48	78	33	94	27	62	61	153
NIM1	0	1	0	2	0	0	1	0	0	0	0	1	0	0	1	0	0	2	4	1	0	2	1	0	2	1	1	0	0	0	1	2	2	0	0	0	0	0	1	0	1	0	0	1	0	0	0	1	1	0	0	2	0	1	0	0	2	0	0	0	0	0	0	0	0	0	0	0	1	0	0	0	1	0	0	0	0	1	1	1	0	0	1	0	0	1	0	0	1	0	2	0	0	0	0	1	0	0	0	1
NIN	278	521	243	308	334	244	357	437	314	298	335	227	242	298	246	417	137	313	412	99	413	666	455	638	502	312	275	287	434	277	16	94	429	429	184	408	181	238	191	173	298	300	203	277	217	134	338	328	286	254	532	352	308	239	233	126	164	135	172	367	447	470	478	294	502	349	355	375	314	408	413	714	213	124	234	325	233	544	185	159	185	117	183	172	97	283	334	149	132	120	291	180	164	267	139	274	163	252	169	480
NINJ1	821	958	519	632	698	788	729	1291	763	496	412	779	454	1046	523	528	379	528	439	543	1080	1832	863	970	647	623	224	315	421	394	94	512	439	1484	701	788	337	819	476	736	515	595	575	947	827	774	374	487	694	544	780	296	533	283	561	287	509	401	631	379	376	749	354	624	536	273	639	416	424	501	664	1023	619	410	627	386	354	486	412	664	380	548	371	298	258	374	494	291	339	348	425	436	362	408	272	400	353	308	318	1054
NINJ2	162	232	174	191	382	218	274	369	365	273	497	261	535	346	184	210	232	169	102	120	519	393	197	283	276	217	216	308	106	132	129	137	97	213	357	337	114	129	166	97	248	184	234	142	449	355	157	244	192	296	299	98	278	175	222	165	116	130	215	285	154	171	232	222	222	164	317	173	164	293	165	219	309	151	115	82	157	147	112	142	99	82	102	89	107	97	85	72	156	74	161	104	151	83	160	107	147	101	110	356
NINL	6	4	4	4	13	8	9	5	8	12	2	3	14	14	4	8	10	8	13	0	7	12	20	24	11	7	25	33	6	2	1	0	10	4	11	26	4	8	4	3	5	10	3	9	5	2	1	1	5	6	36	18	5	6	8	2	6	4	1	1	6	7	9	2	3	4	4	2	10	2	8	8	6	1	3	3	6	9	3	1	8	1	6	7	5	2	28	6	2	0	11	2	9	9	3	14	0	11	4	11
NIP7	75	149	106	93	159	121	147	214	230	176	179	174	191	206	143	204	107	208	275	112	221	476	324	178	228	199	124	73	148	152	28	93	218	168	179	235	129	172	157	122	132	190	123	181	116	78	159	154	143	89	278	134	141	157	70	79	115	98	76	117	187	142	157	110	198	155	105	122	218	97	114	235	92	92	110	126	93	219	71	60	102	90	77	111	61	100	153	61	143	120	75	63	44	101	42	102	78	139	82	367
NIPA1	43	64	36	34	39	23	69	68	71	47	39	61	26	38	37	37	35	41	82	32	58	87	74	50	41	38	27	22	42	25	29	23	48	60	15	34	31	25	23	16	23	31	48	58	35	37	34	66	40	30	80	39	15	32	27	23	47	27	19	22	39	39	43	13	31	27	16	29	43	21	29	46	37	16	35	61	23	45	26	7	29	26	40	33	15	37	50	9	29	28	17	6	21	12	13	15	21	29	20	89
NIPA2	56	70	59	61	97	42	63	109	130	100	92	51	114	84	87	138	78	183	145	26	85	239	115	156	155	135	84	104	100	54	2	40	117	135	40	133	58	100	58	89	105	103	78	91	71	37	112	66	80	93	159	130	130	97	62	38	68	54	62	78	154	124	89	86	119	139	99	109	103	88	162	202	71	66	75	143	102	227	61	100	91	75	113	76	86	131	91	45	42	20	69	32	51	90	36	72	55	63	67	99
NIPAL1	5	0	0	0	3	0	1	7	0	0	0	3	0	2	3	5	2	3	0	0	3	2	0	1	1	0	0	0	0	1	0	0	3	4	5	1	1	1	0	3	0	1	1	1	2	2	5	6	2	3	2	0	3	0	0	0	4	2	0	0	2	3	0	0	2	0	2	1	1	1	0	5	0	1	0	0	0	0	1	1	0	0	2	4	0	0	1	0	3	1	5	0	0	1	0	2	0	0	0	0
NIPAL2	19	17	7	8	30	13	28	30	31	41	13	9	20	8	14	45	16	14	35	1	21	48	17	26	74	46	24	29	21	22	0	6	49	33	17	35	26	38	19	33	19	27	9	19	26	12	24	26	60	38	45	47	26	16	31	16	31	14	18	28	78	67	46	37	73	70	20	45	70	32	2	2	35	33	24	44	24	57	22	27	39	33	19	35	22	22	13	17	12	8	9	2	13	29	12	36	21	34	40	104
NIPAL3	241	488	345	355	373	232	374	467	384	435	353	319	440	552	390	253	237	436	765	378	437	761	713	580	573	490	345	345	620	341	285	299	1133	777	324	462	332	468	474	250	395	390	492	513	256	192	459	371	440	290	957	445	490	666	352	263	383	355	249	206	557	315	592	333	652	474	340	328	530	382	476	852	326	262	325	542	344	922	229	204	397	249	296	405	420	384	525	275	414	406	301	190	246	148	179	477	157	326	239	975
NIPAL4	2	2	0	1	1	3	1	3	1	3	0	4	2	0	6	4	3	1	3	1	5	5	4	2	3	0	2	1	5	0	3	1	2	3	1	1	0	1	2	0	0	0	4	0	1	3	6	1	4	1	6	1	0	1	4	4	2	1	0	3	7	4	4	1	7	1	1	0	7	1	0	6	1	0	4	1	0	12	1	0	1	2	3	4	2	2	5	0	9	2	5	0	2	2	2	2	0	2	0	7
NIPBL	965	1669	978	1235	1308	791	994	1348	1491	1266	1480	1090	1435	1530	1077	1234	696	1424	1881	1131	1379	2229	1598	1671	1609	1191	863	931	1508	959	505	861	1839	1637	1237	1583	893	1200	861	1185	1069	1226	819	1011	1096	632	917	784	632	514	1656	1013	805	946	658	556	538	541	857	721	1249	1075	1122	715	1199	1003	778	642	777	1024	795	1472	624	571	641	828	684	1643	417	906	625	506	645	686	459	690	1119	397	835	816	852	625	680	819	355	745	504	759	539	2485
NIPSNAP1	157	256	125	129	150	120	167	276	94	111	71	75	138	150	82	102	70	115	200	59	226	289	243	205	176	109	98	71	160	110	45	36	229	205	82	113	75	78	114	67	93	111	121	197	125	95	140	133	169	109	266	119	146	153	115	100	167	78	61	122	105	121	131	67	122	90	109	103	86	53	83	186	112	40	113	157	106	172	75	39	97	71	54	87	88	165	119	70	118	94	85	32	35	43	37	110	51	101	54	261
NIPSNAP3A	45	90	69	51	100	81	65	100	87	42	59	139	34	92	67	82	100	146	132	40	145	278	169	89	92	125	88	78	116	66	13	64	146	104	53	61	43	93	67	82	50	49	80	279	89	65	122	121	145	37	458	228	244	162	120	76	162	126	94	126	72	139	158	106	120	107	59	41	259	132	74	123	95	52	94	219	153	200	62	144	193	170	142	204	214	217	158	70	67	146	70	87	49	163	45	117	57	80	101	359
NIPSNAP3B	3	2	3	5	1	4	1	7	7	2	0	1	0	0	5	7	2	3	4	0	6	9	5	6	4	4	10	3	6	6	0	3	2	5	5	6	3	2	3	3	4	0	3	9	0	1	8	1	7	1	13	8	5	2	1	4	3	0	3	5	2	7	8	2	11	7	2	3	9	4	4	16	2	3	2	8	4	10	3	0	6	3	7	9	3	5	9	1	5	0	0	1	1	0	1	3	0	8	2	7
NISCH	284	389	230	328	233	251	383	469	273	230	172	266	185	352	143	240	142	184	305	97	332	372	519	342	370	291	141	168	364	183	150	136	404	349	125	228	156	221	235	111	216	230	358	404	232	237	331	403	436	226	987	289	350	429	360	186	355	210	161	247	253	354	506	226	523	272	265	219	467	280	217	441	245	116	226	364	236	410	177	160	334	170	207	287	221	303	295	156	232	253	217	173	173	186	98	214	137	170	149	526
NIT1	102	135	123	114	147	162	109	174	103	64	88	151	96	179	62	65	58	81	106	50	168	248	244	130	149	117	84	53	164	75	22	72	127	207	62	98	65	117	52	75	58	78	126	164	90	106	89	134	194	107	360	157	167	187	125	105	155	128	94	115	96	181	154	140	182	103	87	77	137	117	130	245	188	95	122	160	154	180	87	113	124	106	88	119	128	164	131	60	83	149	70	162	89	116	49	135	78	73	43	209
NIT2	44	66	45	32	57	15	16	79	112	76	54	16	103	33	76	92	63	97	161	22	61	169	83	109	115	81	74	60	105	46	1	10	92	62	27	75	36	51	36	57	73	52	40	70	38	14	75	29	83	34	166	76	103	38	54	11	35	26	22	72	76	44	67	24	36	48	65	80	107	27	57	141	49	44	67	84	59	138	47	23	53	48	51	34	36	39	72	27	37	8	27	2	24	53	19	51	11	32	41	107
NKAIN1	0	0	0	0	2	0	1	0	0	1	0	0	0	0	0	0	0	2	0	0	0	0	0	0	0	0	0	1	0	0	0	3	0	2	0	0	0	0	0	2	0	0	0	0	0	0	0	0	0	0	0	0	0	0	1	0	1	0	0	0	0	2	0	0	0	0	0	0	0	0	0	0	0	0	0	0	0	0	0	6	0	4	0	0	0	0	0	0	0	0	1	0	0	1	0	0	0	0	0	0
NKAIN2	0	1	0	0	3	0	0	0	0	0	0	0	1	0	0	0	0	0	0	0	3	0	0	0	0	0	0	0	0	0	0	0	0	0	0	0	0	0	0	0	3	1	1	0	1	0	1	1	0	1	1	0	0	0	0	0	0	0	0	0	0	1	0	0	1	1	1	0	0	0	0	0	0	0	0	1	1	0	0	1	0	0	1	0	0	0	0	0	0	0	1	0	0	0	0	0	0	0	0	0
NKAIN3	0	0	0	0	0	0	1	0	1	0	0	0	1	0	0	0	0	0	2	0	1	3	0	0	0	1	0	0	0	1	0	0	0	0	0	0	0	1	0	0	0	0	0	0	0	0	0	0	0	0	0	0	0	0	0	0	0	0	1	0	0	0	0	0	0	0	0	0	0	0	0	1	0	0	0	1	0	0	1	0	0	0	0	0	0	0	0	0	1	0	0	0	0	0	0	0	0	0	0	0
NKAIN4	0	0	0	0	0	0	0	0	0	0	0	0	0	0	0	0	0	0	0	0	0	0	0	1	0	0	0	0	0	0	0	0	0	0	0	0	0	0	0	0	0	0	0	0	0	0	0	1	0	0	0	0	0	0	0	0	0	0	0	0	1	0	0	0	0	0	0	0	0	0	0	0	0	0	0	0	0	0	0	0	0	0	0	0	0	0	0	0	0	0	0	0	0	0	0	0	0	0	0	0
NKAP	79	149	70	118	111	79	74	96	78	99	66	130	93	167	79	151	62	137	153	63	183	260	201	146	153	148	79	82	158	112	24	85	170	164	85	140	99	119	83	86	110	135	104	176	85	93	124	143	148	83	272	119	98	166	77	89	102	90	74	94	139	132	142	84	174	105	62	87	184	146	80	183	52	66	78	139	94	243	61	111	78	75	65	116	84	103	120	43	92	121	75	100	42	85	32	83	68	94	62	244
NKAPL	14	21	19	27	19	13	12	20	13	66	6	14	15	19	13	10	29	48	15	11	29	38	17	28	27	9	10	21	23	15	12	13	46	20	34	25	14	27	19	24	13	18	26	28	21	5	16	7	34	5	15	24	18	14	10	13	6	6	16	13	21	10	11	7	13	14	13	22	16	24	28	42	7	16	13	20	15	31	10	31	11	11	13	19	12	29	13	2	15	29	7	14	4	17	2	24	4	21	23	62
NKAPP1	10	15	8	13	12	5	6	15	21	12	8	1	16	8	6	11	10	24	22	3	11	26	10	32	33	17	9	25	29	9	0	6	17	23	5	15	12	10	13	12	15	12	4	11	10	8	14	5	23	10	38	25	17	18	12	6	9	10	6	7	17	14	23	14	33	27	23	29	21	10	13	17	9	9	18	32	19	35	10	13	32	8	9	13	8	22	23	11	14	0	7	4	8	17	7	18	2	11	11	24
NKD1	7	20	13	7	9	15	7	20	5	10	6	10	13	15	12	15	6	11	30	13	18	32	23	17	9	10	10	7	20	11	27	16	23	22	8	12	13	19	15	2	24	25	3	9	7	10	15	15	14	15	35	6	17	10	14	7	22	8	1	4	25	16	9	14	15	15	11	5	22	6	12	23	9	11	15	25	27	38	2	11	12	9	13	7	12	22	25	7	26	15	16	10	15	16	7	17	6	17	15	23
NKD2	0	0	0	0	0	0	1	0	0	0	0	0	4	1	0	0	0	0	0	0	0	0	1	0	0	0	0	0	0	0	0	1	0	0	0	0	0	0	0	0	5	0	1	2	0	0	0	0	0	0	1	0	0	0	2	0	3	0	0	2	0	0	0	0	0	0	0	0	0	1	0	0	0	0	0	0	0	0	0	0	0	0	1	1	0	0	0	0	0	0	0	0	0	0	2	0	0	0	1	1
NKG7	4152	4391	3148	2485	3808	3389	4262	6843	8577	4904	6416	3627	8376	4838	5351	4183	2905	3044	15010	3313	6437	8592	16916	11723	12744	13712	3233	2952	5882	3627	3003	1291	7283	5374	5642	6681	2999	4387	3078	2177	4414	5785	5212	6065	4189	3148	4949	5060	4994	1930	16909	5820	4906	2785	5114	1988	8554	5564	2229	4250	4833	7025	3699	2125	6100	7346	5963	3562	9317	2955	3736	5762	3804	1997	3855	3346	8233	10900	4665	3711	7799	2682	3759	3089	2493	2280	3176	3331	4399	3015	3321	1647	2874	2709	1721	2970	1915	1300	3192	6515
NKIRAS1	6	10	8	6	18	6	4	18	22	22	7	6	16	14	18	28	14	39	40	7	15	50	12	21	25	14	13	25	27	9	0	14	27	12	7	30	26	7	17	14	18	13	4	32	11	6	8	12	18	13	29	20	12	15	12	6	7	10	8	15	30	13	18	9	9	9	10	19	29	16	19	28	8	19	8	24	18	41	9	38	17	21	5	14	19	9	27	8	8	2	4	6	3	14	3	14	2	10	12	20
NKIRAS2	3	4	3	7	2	8	2	3	3	8	1	3	0	4	5	5	1	2	5	4	11	2	1	2	2	2	2	5	3	5	2	6	5	7	1	2	1	3	5	7	0	7	1	0	0	7	2	4	4	4	9	5	0	4	3	8	1	2	0	3	4	2	2	2	2	4	1	1	1	5	1	7	1	1	2	3	2	5	3	12	4	2	4	4	6	6	3	1	5	4	6	4	6	2	1	3	3	2	0	5
NKPD1	2	3	0	2	3	1	2	7	1	1	0	0	1	1	0	0	2	1	2	0	2	3	5	3	4	2	0	0	3	2	0	2	5	1	2	2	0	0	3	0	0	0	0	0	0	0	0	5	0	2	2	1	2	1	1	0	3	0	0	0	4	0	0	1	0	1	0	1	7	0	0	4	0	0	0	3	1	2	0	2	1	1	4	0	0	0	1	2	0	0	3	0	0	0	0	2	0	2	3	2
NKRF	4	4	0	2	1	0	1	4	1	0	3	0	4	1	1	3	2	2	7	1	4	2	1	5	3	3	0	0	3	1	0	0	2	3	1	4	1	3	0	1	1	2	2	0	1	0	1	1	1	0	12	1	2	0	0	0	4	0	0	2	2	0	1	2	1	1	1	1	3	0	1	2	1	0	0	3	2	1	2	0	4	1	1	0	0	2	4	2	2	1	0	0	0	1	0	0	1	0	0	2
NKTR	287	439	333	273	266	201	205	425	416	410	291	279	330	232	268	410	198	306	775	207	432	784	559	434	437	243	216	196	647	264	19	98	578	279	174	343	172	209	195	189	242	166	288	270	273	166	299	224	294	135	931	300	390	306	275	111	265	174	165	314	393	157	214	97	158	141	231	228	285	179	290	487	250	163	268	265	231	497	180	124	315	132	211	181	127	323	321	84	235	170	112	69	101	163	56	138	104	115	101	260
NKX2-1	0	0	0	0	0	0	0	0	0	0	0	0	0	1	0	0	0	0	0	0	0	0	0	0	0	1	0	0	0	0	0	0	0	0	0	0	0	0	0	0	0	0	0	0	0	1	0	0	0	0	0	0	0	0	0	0	0	0	0	0	0	0	0	0	0	0	0	0	0	0	0	0	0	0	0	0	0	0	0	0	0	0	0	0	0	0	0	0	1	0	0	0	0	0	0	0	0	0	0	1
NKX2-2	0	0	0	0	0	0	0	0	0	0	0	0	0	0	0	0	0	0	0	0	0	0	0	0	0	0	0	0	0	0	0	0	0	0	0	0	0	0	0	0	0	0	0	0	0	0	0	0	0	0	1	0	0	0	0	0	0	0	0	0	0	0	0	0	0	0	0	0	1	0	0	1	0	0	0	0	0	0	0	0	0	0	0	0	0	0	0	0	0	0	0	0	1	0	0	0	0	0	0	0
NKX2-3	0	0	0	0	0	0	0	0	0	0	0	0	0	0	0	0	0	0	0	0	0	0	0	1	0	0	0	0	0	0	0	1	0	0	0	0	1	0	0	0	0	0	0	0	0	0	0	0	0	0	0	0	0	2	0	0	1	0	0	0	0	0	0	0	0	0	1	2	0	0	0	0	0	0	0	0	0	0	0	0	0	0	0	0	0	2	0	1	0	0	1	0	0	0	0	0	0	0	0	0
NKX2-5	0	0	0	0	1	0	0	0	1	0	0	0	0	0	0	0	0	0	0	0	0	0	0	3	0	0	0	0	0	0	0	0	0	0	0	0	0	0	0	0	0	0	0	0	0	0	0	0	1	0	1	0	0	0	0	0	0	0	0	0	0	0	0	0	0	0	0	0	0	0	0	0	1	0	0	1	1	0	0	1	0	0	1	0	0	0	0	0	0	0	0	1	0	0	0	0	0	0	0	0
NKX2-6	0	1	0	3	0	0	0	1	0	5	0	0	0	0	1	0	0	1	0	0	1	0	0	0	0	0	0	0	0	0	0	0	0	0	0	0	0	0	0	0	0	1	0	0	0	0	0	0	0	1	2	0	1	0	0	0	0	0	0	0	0	0	1	1	1	0	1	0	1	0	1	1	0	0	0	0	0	2	3	1	0	0	0	0	1	0	0	0	0	0	0	0	0	0	1	0	0	0	0	0
NKX2-8	0	0	0	0	0	0	0	0	0	0	0	0	0	0	0	0	0	0	0	0	0	0	0	0	0	0	0	0	1	0	0	0	0	0	0	0	0	0	0	0	0	0	0	0	0	0	0	0	0	0	0	0	0	0	0	0	0	0	0	0	0	0	0	3	0	0	0	0	0	0	0	0	0	0	0	0	0	0	0	1	0	0	0	0	0	0	0	0	0	0	0	0	0	0	0	1	0	0	0	0
NKX3-2	0	0	0	0	0	0	0	0	0	0	0	0	0	0	0	0	0	0	0	0	0	0	0	0	0	0	0	0	0	1	0	0	0	0	0	0	0	0	0	0	0	0	0	0	0	0	0	0	0	0	0	0	0	0	0	0	0	0	0	0	0	0	0	0	0	0	0	0	0	0	0	0	0	0	0	0	0	0	0	0	0	0	1	0	0	0	0	0	0	0	0	0	0	0	0	0	0	0	0	0
NKX6-1	0	0	0	0	0	0	0	0	0	0	0	0	0	0	0	1	0	0	0	0	0	0	0	0	0	0	0	0	0	0	0	0	0	0	0	0	0	0	0	0	0	0	0	0	0	0	0	0	0	1	0	0	1	1	0	0	0	0	0	0	0	0	0	0	0	0	0	0	0	0	0	0	1	0	0	0	0	0	0	0	0	0	0	0	0	0	0	0	0	0	0	0	0	0	0	1	0	0	0	0
NKX6-2	0	4	0	3	0	0	2	0	0	0	0	0	0	1	0	0	0	0	0	0	0	1	1	0	0	2	0	0	0	0	0	0	3	2	0	0	0	0	0	0	0	0	0	0	0	0	0	2	0	1	1	1	0	0	1	0	0	0	0	0	0	0	0	0	0	1	0	1	0	0	0	0	0	0	0	0	0	0	0	0	0	0	0	0	0	1	0	0	2	0	0	0	1	1	0	0	0	1	0	0
NKX6-3	0	0	0	0	0	0	0	0	0	0	0	0	0	0	0	0	0	0	0	0	0	0	0	0	0	0	0	0	0	0	0	0	0	0	0	0	0	0	0	1	0	0	0	0	0	0	0	0	0	0	0	0	0	0	0	0	0	0	0	0	0	0	0	0	0	0	0	0	0	0	0	0	0	1	0	0	0	0	0	0	0	0	0	0	0	0	0	0	0	0	0	0	0	0	0	0	0	0	0	0
NLE1	45	62	48	56	43	38	70	71	63	60	45	37	64	47	51	71	41	54	112	44	94	76	95	81	70	62	44	40	77	35	52	32	107	90	43	52	35	40	70	12	64	58	61	66	50	35	64	77	80	24	135	59	61	48	59	29	74	38	34	52	65	49	51	40	81	54	52	39	90	27	64	82	40	22	47	93	68	92	39	25	79	21	44	64	61	47	71	40	70	52	56	20	55	70	30	39	32	44	38	111
NLGN1	0	1	0	0	0	0	0	1	0	4	0	0	0	0	0	0	0	0	0	0	0	0	0	0	0	0	0	0	0	0	0	0	0	0	0	1	0	0	0	0	0	1	0	0	0	0	0	0	0	0	0	0	0	0	0	0	0	0	0	1	0	1	0	0	0	0	0	0	0	0	0	0	0	0	0	0	0	0	0	0	0	0	0	0	0	0	0	0	0	0	0	0	0	0	0	0	0	0	0	0
NLGN2	16	31	11	28	8	13	12	17	26	26	23	14	24	33	20	15	10	10	29	8	25	13	41	32	31	7	15	24	38	16	12	4	62	14	6	19	14	6	31	4	16	19	21	12	10	4	14	17	41	23	94	17	26	25	26	9	22	17	6	23	21	13	72	17	38	16	15	9	38	14	21	39	25	9	26	25	20	42	34	27	24	16	24	12	22	20	23	29	59	22	30	2	13	7	26	14	8	20	7	34
NLGN3	50	78	27	47	67	43	63	94	62	54	37	22	31	52	36	67	20	46	63	36	47	85	83	93	40	36	17	25	77	50	55	24	82	51	46	71	36	50	28	48	28	48	39	54	51	42	31	45	52	25	127	49	50	45	53	24	49	39	23	6	36	41	43	43	45	55	44	39	48	26	42	86	22	18	56	50	26	44	33	30	18	21	36	24	26	18	34	11	46	28	48	39	27	27	10	27	18	20	45	126
NLGN4X	0	1	0	0	0	0	0	1	0	0	2	0	0	1	1	0	0	0	1	0	0	0	0	0	1	1	0	0	0	0	0	0	0	3	4	0	0	0	0	0	0	0	1	0	0	0	0	0	1	0	0	1	0	0	0	1	0	0	0	0	1	0	0	0	0	2	0	0	0	0	0	0	0	0	1	1	0	4	1	0	0	0	1	0	0	0	0	0	1	1	1	1	0	1	0	0	2	0	0	0
NLGN4Y	0	1	0	0	0	0	0	0	0	0	0	0	0	0	0	0	0	0	0	0	0	0	0	0	0	0	0	0	0	0	0	0	0	1	0	0	0	0	0	0	0	0	0	0	0	0	0	0	0	0	0	0	0	0	0	0	0	0	0	0	0	0	0	0	0	0	0	0	0	0	0	0	0	0	0	0	0	0	0	0	0	0	0	0	0	0	0	0	0	0	1	0	0	0	0	0	0	0	0	0
NLK	67	151	96	120	212	80	117	148	116	137	106	75	135	110	84	125	104	187	216	55	190	355	173	187	184	110	185	214	230	93	2	76	239	222	88	151	79	127	130	117	118	128	115	233	124	96	155	143	151	127	309	216	184	200	93	104	92	110	92	140	216	228	164	131	129	144	115	116	252	299	119	215	138	120	116	312	145	222	80	215	177	170	145	128	164	207	180	96	65	35	85	64	67	162	44	140	82	133	95	245
NLN	48	137	64	69	137	23	66	105	115	102	110	85	64	191	58	112	45	147	174	153	115	233	96	74	98	106	77	112	142	87	14	130	83	214	89	148	69	166	83	192	60	81	49	85	40	41	34	63	40	43	109	69	59	53	40	27	33	46	53	56	82	139	51	91	97	177	43	44	34	69	55	92	57	65	60	57	68	157	34	57	40	48	51	76	39	55	70	53	51	96	73	58	34	120	40	45	41	44	43	215
NLRC3	549	814	472	541	432	327	585	858	1025	736	774	593	901	671	777	757	487	603	1482	483	779	1063	1393	1127	1375	860	481	406	1154	577	404	226	1321	747	594	778	520	544	552	273	809	863	759	696	438	309	755	713	657	359	2046	795	1010	847	851	348	1000	543	321	591	693	498	923	358	813	604	777	561	1114	529	677	1294	571	308	570	689	922	1480	455	326	1106	490	739	784	706	719	601	372	780	470	614	203	431	364	330	540	238	295	276	889
NLRC4	22	29	16	23	25	17	7	15	22	20	30	8	11	14	5	30	6	20	27	13	23	48	19	24	21	6	6	7	32	23	0	12	9	20	14	24	12	38	7	26	14	6	15	27	17	13	15	12	13	14	35	18	24	17	7	4	3	16	12	24	11	20	3	10	3	12	14	7	11	13	15	19	20	12	17	11	11	22	11	8	9	9	3	6	6	9	7	2	4	3	3	2	5	14	2	4	7	15	4	13
NLRC5	3178	5195	2601	2796	5395	2990	2488	5594	3917	2500	2985	4128	3004	5348	3082	3307	2324	4346	7576	3040	3935	10809	5148	5728	4693	4742	2139	4750	5098	2743	1455	6866	6165	11320	1940	2939	2093	4852	1805	3893	2434	2355	3225	4085	2868	3439	2057	1893	3147	2097	12797	5734	5069	3366	2484	1311	3825	2583	2609	2758	3561	4488	3270	3110	4566	3763	2915	2372	3177	2269	2303	4441	3407	1783	2517	2519	2852	4682	1782	7427	3909	4901	2492	2269	1873	2155	4295	2161	3348	2517	2343	2575	2277	3208	1301	2173	1139	1493	1353	3864
NLRP1	1123	1654	821	1231	979	755	979	1192	1144	983	515	737	600	1028	587	764	409	713	1015	325	958	1187	1506	1448	1323	837	442	505	1187	549	559	526	1334	989	482	851	468	593	611	348	637	667	1006	1201	729	896	708	941	1658	765	3052	1123	1342	1225	1072	695	1036	666	441	646	950	1248	1352	682	1731	707	940	802	1286	805	591	1195	943	483	798	1015	692	1174	667	692	1077	542	824	1006	617	907	532	427	780	650	728	460	592	553	339	711	432	578	581	1975
NLRP10	0	0	0	0	0	0	0	0	0	4	0	0	0	0	0	0	0	0	1	0	0	0	0	0	0	0	0	0	1	0	0	0	0	0	0	0	0	0	0	0	0	0	0	0	0	0	0	0	0	0	1	2	0	0	0	0	0	0	0	0	1	0	0	0	1	0	0	0	0	0	2	1	0	0	0	0	0	1	0	0	0	0	1	0	0	2	0	0	0	1	0	0	0	0	0	0	0	0	0	0
NLRP11	0	0	0	0	0	0	0	0	0	2	0	0	0	0	0	0	0	0	0	0	0	0	0	0	0	0	0	0	0	0	0	0	0	0	0	0	0	0	0	0	0	0	0	0	0	0	0	0	0	0	0	0	0	1	0	0	0	0	0	0	0	0	0	0	0	0	0	0	0	0	0	0	0	0	0	0	0	1	0	0	0	1	0	0	0	0	0	0	0	0	0	0	0	0	0	0	0	0	0	0
NLRP12	525	768	566	626	557	511	685	836	554	352	324	431	330	402	509	690	219	390	404	234	696	806	555	542	984	565	311	379	664	476	200	223	577	663	400	562	357	328	354	255	538	567	410	372	768	336	406	393	680	393	557	264	297	257	576	368	372	294	269	308	339	309	436	304	896	376	551	421	466	511	499	940	345	229	441	493	330	563	370	282	277	175	475	438	215	313	345	110	253	158	506	232	232	239	172	322	235	250	266	936
NLRP13	0	0	0	0	0	0	0	0	0	0	0	0	0	0	0	0	0	0	0	0	0	0	0	0	0	0	0	0	0	0	0	0	0	0	0	0	0	0	0	0	0	0	0	0	0	0	0	0	0	0	0	0	0	1	0	0	0	0	0	0	0	0	0	0	0	0	0	0	0	0	0	0	0	0	0	0	0	0	0	0	0	0	0	0	0	0	0	0	0	0	0	0	0	0	0	0	0	0	0	0
NLRP14	0	1	0	0	0	0	1	1	1	0	0	0	3	0	1	0	0	4	8	2	0	0	1	0	1	0	1	2	0	0	1	0	1	0	1	4	0	0	3	0	0	0	4	1	1	0	4	6	2	4	2	1	3	5	4	2	1	0	5	1	1	0	1	1	3	3	0	0	3	7	2	1	2	0	1	5	2	10	3	0	1	0	2	1	2	3	2	1	5	6	1	0	3	2	0	0	0	0	1	1
NLRP2	16	18	47	35	57	31	37	54	123	79	23	15	77	48	73	81	50	64	199	44	45	74	99	102	98	61	42	53	123	59	6	48	106	58	68	90	14	8	1	11	108	98	88	78	17	11	71	81	48	36	240	108	77	55	43	18	39	18	6	18	74	46	14	11	47	36	71	69	76	48	27	48	98	90	51	72	118	180	39	15	61	36	22	17	34	47	20	14	27	20	49	30	48	41	59	80	17	29	52	108
NLRP3	59	156	99	96	165	109	175	236	86	68	64	121	38	147	31	87	37	99	105	91	104	236	147	140	70	83	61	76	80	54	21	104	94	231	43	80	70	148	54	145	81	102	45	149	72	102	63	66	112	78	115	94	78	88	85	27	71	87	70	103	80	210	98	152	161	175	59	54	74	119	70	153	82	87	63	79	50	118	47	69	25	62	63	55	65	100	58	30	43	75	67	96	35	121	39	51	47	58	49	300
NLRP4	0	4	0	1	0	0	0	1	2	1	1	0	0	1	0	1	0	1	0	0	2	1	7	0	3	0	1	0	0	2	1	1	7	1	1	2	0	0	0	0	0	5	2	0	0	0	1	0	0	0	1	0	0	0	0	0	1	0	1	6	0	1	0	0	0	1	0	0	0	0	1	4	0	0	0	0	0	0	0	3	0	0	0	1	0	0	0	0	0	0	0	0	0	1	0	0	1	1	1	4
NLRP5	0	0	0	0	0	0	0	0	0	1	0	0	0	0	0	0	0	0	0	0	0	0	0	0	0	0	0	0	0	1	0	0	0	0	0	0	0	0	0	1	0	0	0	0	0	0	0	0	0	0	0	0	0	0	0	0	0	0	0	0	0	0	0	0	0	0	0	0	1	0	0	0	0	0	0	0	0	0	0	0	0	1	0	0	0	0	0	0	0	0	0	0	0	0	0	0	0	0	0	0
NLRP6	153	240	80	85	85	66	326	419	105	71	139	221	52	90	83	107	60	76	63	38	117	133	155	223	162	93	89	135	119	96	47	97	143	243	60	78	45	114	194	212	79	88	82	87	180	181	145	219	269	140	226	79	187	130	178	88	82	57	64	70	93	167	86	69	177	118	182	119	170	174	154	265	51	21	87	81	98	100	60	63	52	44	89	80	54	64	89	34	91	82	146	132	89	67	45	59	68	61	53	124
NLRP7	5	3	4	2	3	2	4	8	4	2	0	3	3	10	8	18	1	5	12	4	1	8	5	5	2	8	3	1	8	0	1	2	18	6	8	12	4	1	7	3	12	1	8	19	8	5	15	13	6	7	14	9	9	5	3	4	9	2	2	1	12	10	9	12	5	3	3	3	10	5	2	11	9	9	9	5	6	18	3	2	15	20	2	5	5	8	9	2	4	4	4	4	5	6	1	4	8	10	2	40
NLRP8	0	0	0	0	0	0	0	0	0	0	0	0	0	0	0	0	0	0	0	0	0	0	0	0	0	0	0	0	0	0	0	0	0	0	0	0	0	0	0	0	0	0	0	0	0	0	0	0	0	0	1	0	1	0	0	0	0	0	0	0	0	0	0	0	0	0	0	0	0	0	0	0	0	0	0	0	0	0	0	0	0	0	0	0	0	0	0	0	0	0	0	0	0	0	0	0	0	0	0	0
NLRP9	0	1	0	0	0	0	0	0	0	0	0	1	0	0	0	0	0	0	0	0	0	0	0	0	0	0	0	0	0	0	0	0	0	0	0	0	0	0	0	0	0	0	0	0	0	0	0	0	0	0	0	0	0	0	0	0	0	0	0	0	0	0	0	0	0	0	0	0	0	0	0	0	0	0	0	1	0	0	0	0	1	0	0	0	0	1	0	0	0	0	0	0	0	0	0	1	0	0	0	0
NLRX1	77	137	90	104	89	51	98	137	101	50	94	98	70	109	121	130	41	46	95	42	133	149	115	140	155	69	71	67	124	71	38	52	144	145	83	92	55	66	51	40	73	93	68	67	88	52	99	105	131	112	224	69	69	93	86	70	144	62	64	87	95	54	104	59	97	84	108	76	143	100	104	181	122	67	73	90	110	125	62	54	106	41	69	77	69	131	96	53	96	64	115	55	73	57	43	87	45	62	53	145
NMB	3	5	4	7	9	4	9	6	4	2	1	5	4	2	9	1	0	5	8	1	7	4	7	6	8	5	5	2	2	0	1	0	6	2	6	2	2	7	2	2	1	2	6	4	9	4	11	7	15	4	29	4	6	6	11	7	8	1	2	5	3	12	14	4	11	1	6	0	15	6	2	9	2	1	4	10	5	7	8	4	7	3	5	3	10	5	9	1	0	2	1	4	3	0	1	3	4	2	3	10
NMBR	0	0	0	1	1	0	0	0	0	0	0	0	0	0	0	0	0	0	0	0	0	0	0	0	0	0	0	1	0	0	0	0	1	0	0	0	0	0	1	0	0	0	0	1	0	0	0	0	0	0	0	0	0	0	0	0	0	0	0	0	0	1	0	0	0	1	0	0	0	0	0	1	0	0	0	0	0	0	0	0	0	0	0	1	0	0	0	0	0	0	0	0	0	0	0	0	0	0	0	0
NMD3	108	157	118	110	162	87	113	175	158	145	107	146	163	217	78	158	128	291	423	87	198	405	295	217	259	234	147	150	296	153	21	109	367	191	141	189	115	145	132	139	107	152	167	223	151	63	204	155	191	60	343	180	258	192	134	79	197	121	55	142	261	168	200	87	190	130	94	128	276	161	109	170	64	86	84	170	116	283	52	89	140	71	93	176	145	162	260	77	126	191	67	94	66	222	47	208	71	183	127	436
NME1	4	2	1	0	3	2	4	2	6	0	6	0	1	8	3	3	3	2	2	3	1	11	4	3	7	6	7	4	4	0	1	5	11	6	4	8	5	8	0	2	2	4	6	9	1	2	7	5	9	3	15	6	8	3	7	7	2	2	4	5	3	4	6	7	7	6	1	2	10	7	0	5	4	8	2	15	3	3	5	2	7	4	4	1	3	7	6	1	1	8	1	1	4	4	0	6	1	5	1	5
NME2	0	0	0	2	1	5	1	1	0	0	1	3	0	4	2	2	1	2	1	0	2	7	3	2	0	0	0	1	0	0	0	1	1	0	1	1	2	0	0	5	1	1	0	2	2	0	0	0	0	0	7	3	4	0	0	0	0	0	0	0	1	2	0	3	1	4	0	0	4	0	1	0	0	4	0	0	0	2	1	1	1	2	0	2	0	3	1	1	0	1	1	0	1	1	0	2	0	0	0	7
NME3	98	250	130	131	175	101	189	303	288	274	234	180	315	214	302	283	352	304	471	140	220	379	341	297	295	291	181	183	336	226	150	99	435	295	215	249	238	233	212	128	237	267	137	184	160	86	145	154	292	149	582	268	293	238	204	149	248	152	76	167	365	220	305	122	361	241	198	171	343	132	251	359	245	151	180	269	354	531	205	165	345	227	259	327	320	246	228	147	265	212	179	104	178	189	128	272	90	149	149	405
NME4	90	101	61	57	73	85	149	140	54	26	31	68	54	73	51	41	18	37	41	20	129	106	112	96	111	98	60	87	59	38	53	31	143	105	50	62	20	73	83	20	51	48	90	80	54	87	61	131	167	68	341	95	68	66	112	117	91	66	47	72	56	117	181	102	133	72	110	63	163	92	56	113	113	40	41	55	49	93	48	30	92	48	62	102	56	68	83	60	55	46	66	63	57	42	36	72	28	41	24	94
NME5	0	0	0	0	0	0	0	0	0	0	0	0	0	0	0	0	0	1	1	0	0	0	0	0	0	0	0	0	0	0	0	0	0	0	0	0	0	0	0	0	0	0	0	0	0	0	0	0	0	0	0	0	0	0	0	2	0	0	0	0	1	0	0	0	0	0	0	0	0	0	0	0	1	0	0	1	0	2	1	0	0	0	0	1	0	0	0	0	0	2	0	2	0	1	0	0	0	0	0	1
NME6	83	135	60	80	98	100	108	166	77	31	78	93	63	102	57	58	45	50	110	41	126	189	167	114	125	99	41	69	107	54	45	60	101	134	41	80	46	57	51	39	58	72	71	96	82	52	102	118	110	71	185	74	70	81	90	56	77	48	53	95	51	102	97	50	143	68	65	74	96	95	52	140	87	53	68	82	63	134	54	45	59	47	48	61	31	49	90	68	50	62	105	52	32	62	49	64	41	53	53	186
NME7	7	17	9	6	22	9	16	23	14	29	10	9	21	18	11	28	13	34	33	5	21	47	23	32	26	28	11	14	25	33	3	8	26	17	15	22	9	16	17	21	14	21	11	26	22	11	15	10	19	19	55	40	28	44	15	11	17	20	14	9	30	21	16	12	39	30	12	23	22	12	27	48	16	26	7	38	23	75	9	32	18	29	20	35	31	73	27	11	14	1	8	9	4	11	5	16	4	18	13	39
NME8	4	7	7	9	16	0	6	9	12	10	2	3	14	12	9	9	7	44	16	4	5	51	2	14	32	24	5	18	15	19	1	11	4	32	10	17	8	24	4	33	3	4	9	39	18	7	10	5	10	10	18	44	5	5	16	2	9	8	4	4	11	18	7	15	6	14	5	11	13	13	10	17	8	6	1	5	6	29	15	42	8	28	14	17	12	13	9	2	4	0	3	0	1	14	0	5	3	3	6	22
NME9	2	2	1	5	0	0	2	1	3	3	1	2	3	4	0	0	0	1	2	1	4	0	1	1	0	0	0	0	4	1	0	4	5	3	0	0	0	1	0	0	0	0	0	1	3	1	2	1	5	1	11	3	5	1	1	0	0	3	1	1	3	1	4	0	0	3	1	1	2	0	0	1	1	1	2	5	1	1	4	2	2	0	1	0	1	2	4	1	2	1	2	1	4	0	3	0	0	1	0	1
NMI	57	86	58	55	335	82	56	134	51	48	44	72	60	130	55	68	63	236	83	34	90	546	74	132	137	122	74	204	105	79	0	172	68	303	43	90	53	150	40	260	44	55	111	508	145	165	131	96	203	148	306	341	178	172	100	59	84	136	150	114	88	434	176	276	188	243	105	88	172	252	98	186	81	88	91	234	63	135	52	611	141	342	95	115	145	259	178	41	36	50	44	234	27	229	31	76	50	68	68	177
NMNAT1	21	32	35	38	47	29	29	59	43	24	37	30	35	43	27	52	47	76	53	15	38	76	35	36	80	82	41	59	69	42	3	13	70	52	30	44	40	32	31	29	24	37	31	54	38	19	43	28	61	41	99	56	54	52	49	35	42	17	19	39	61	75	63	27	88	63	72	41	55	51	63	84	25	27	24	69	26	76	28	44	37	27	38	41	30	47	48	22	32	9	48	24	24	29	18	39	31	19	41	103
NMNAT2	0	0	0	0	1	2	0	1	0	0	0	0	0	0	0	0	0	0	0	0	0	0	1	0	1	2	0	0	1	0	0	1	0	0	0	0	0	1	0	0	0	0	1	0	0	0	0	2	0	0	2	0	0	0	0	0	1	0	0	0	0	0	0	0	1	0	1	0	0	0	0	1	0	0	0	0	0	2	0	0	0	0	0	0	1	0	0	0	0	1	1	0	0	0	0	0	0	0	0	0
NMNAT3	9	23	21	25	21	10	19	21	7	6	25	22	6	5	15	21	15	5	19	14	41	34	14	20	14	16	28	27	28	17	7	14	12	33	5	18	2	5	6	5	6	18	12	9	10	7	13	18	6	9	62	6	21	14	17	10	12	3	13	22	7	9	5	2	5	2	16	8	5	9	22	40	6	9	13	15	12	23	12	7	12	4	12	10	4	5	4	8	12	11	7	6	10	16	7	12	9	12	9	26
NMRAL1	175	256	151	178	151	115	190	309	206	140	145	154	158	166	168	185	181	249	446	129	210	349	308	250	297	291	56	72	299	177	102	101	273	184	166	245	128	178	150	114	135	131	110	176	95	63	128	136	199	105	343	150	112	93	188	84	215	104	83	146	141	150	215	74	165	169	205	159	179	80	106	194	120	50	126	136	111	207	114	56	131	65	143	186	137	144	91	87	156	119	93	37	155	124	129	217	76	135	144	363
NMRK1	38	60	56	61	75	32	44	57	82	94	40	22	73	51	44	64	62	95	116	6	54	196	92	103	79	77	86	92	119	57	5	23	96	77	28	61	31	71	28	21	44	32	55	100	67	39	60	53	126	62	161	128	131	95	50	28	96	70	40	67	126	54	124	50	94	69	61	99	227	99	82	130	45	32	45	127	90	136	28	51	111	86	63	81	158	156	108	39	37	22	28	10	35	69	17	71	38	68	68	115
NMRK2	0	0	0	0	1	0	0	0	0	0	0	0	0	0	0	0	0	0	0	0	0	0	0	0	0	0	0	0	0	0	0	0	0	0	0	0	0	0	0	0	0	0	1	0	0	0	1	0	0	0	0	0	0	0	0	0	0	0	0	0	0	0	0	0	0	0	0	0	0	0	0	0	0	0	0	0	0	1	0	0	0	0	0	0	0	0	0	0	0	0	0	0	0	0	0	0	0	0	0	0
NMT1	219	340	238	210	362	224	252	360	217	213	178	320	237	338	195	269	98	235	359	240	303	562	403	306	346	232	157	215	280	172	84	218	287	463	168	303	146	299	189	255	228	222	217	293	166	242	251	292	167	152	464	310	164	226	178	159	131	192	162	202	257	340	262	279	236	265	166	144	186	228	222	381	187	197	154	221	198	378	144	148	104	142	148	197	113	167	258	137	148	216	149	135	120	203	85	153	84	127	106	380
NMT2	17	49	54	48	44	19	27	40	55	46	34	25	78	34	33	47	16	49	72	19	39	109	54	71	108	55	35	35	102	58	1	18	70	55	13	58	21	44	49	23	40	42	49	48	28	17	44	51	65	55	137	74	63	40	65	29	46	22	15	33	112	50	76	27	68	46	87	64	65	54	72	98	38	25	33	96	65	139	50	24	53	24	29	37	35	40	58	26	49	22	40	9	26	31	15	52	20	30	35	42
NMU	0	0	0	0	1	0	0	0	0	0	1	0	0	0	0	0	0	3	0	0	2	0	0	0	0	0	0	0	0	0	0	0	0	0	0	0	0	0	0	0	0	0	0	1	0	0	0	0	0	0	0	0	0	0	0	0	0	2	0	0	0	1	0	0	0	0	0	0	0	0	0	0	0	0	0	1	0	0	0	0	0	0	0	0	0	0	0	1	0	0	0	0	0	0	1	0	0	0	0	3
NMUR1	46	36	25	21	27	18	62	76	48	19	22	27	68	56	16	16	9	6	96	10	92	65	68	73	63	69	7	5	22	13	22	5	45	27	26	32	10	26	21	3	24	32	45	45	46	45	28	43	58	31	124	70	28	28	57	29	88	28	14	23	29	44	49	11	51	56	24	25	52	19	24	49	44	16	28	39	50	97	17	11	27	11	10	12	27	28	13	13	42	35	22	28	30	4	27	53	10	6	24	46
NMUR2	0	0	0	0	0	0	0	0	1	1	0	0	0	0	0	0	0	0	0	0	0	0	0	0	0	1	0	0	0	0	0	0	0	0	0	0	0	0	0	0	0	0	0	0	0	0	0	0	0	0	0	0	0	2	0	0	0	0	0	0	0	0	0	0	0	0	1	0	1	0	0	0	1	0	0	0	0	0	0	0	0	0	0	0	0	0	0	0	0	0	0	0	0	0	0	0	0	0	1	0
NNAT	12	3	12	14	13	2	5	9	23	9	16	9	30	20	25	17	8	17	50	12	42	45	22	39	30	21	9	24	38	21	6	19	41	43	17	30	13	18	17	17	20	19	16	14	12	13	22	8	30	21	57	28	33	12	7	5	27	9	17	2	19	18	8	10	6	9	20	17	9	6	15	50	9	15	24	19	0	0	8	6	16	13	11	17	4	7	35	10	32	21	16	9	5	5	5	15	4	6	1	9
NNMT	0	1	0	1	0	0	0	0	0	0	0	0	0	0	0	0	0	0	0	0	0	0	0	0	0	0	0	0	0	0	0	0	0	0	0	0	0	1	0	0	0	1	0	0	0	0	0	0	0	0	0	0	0	0	0	0	0	0	0	0	0	1	0	0	0	0	0	0	0	0	0	0	0	0	0	0	0	0	0	0	0	0	0	0	0	0	0	0	0	0	0	0	0	0	0	0	0	0	0	0
NNT	292	616	319	355	353	262	415	586	504	466	413	419	387	479	364	488	205	404	755	357	573	833	665	511	617	395	289	238	543	306	173	185	733	657	384	569	212	370	313	265	342	456	383	476	243	184	416	372	315	248	723	366	318	426	277	123	304	348	241	470	471	378	224	255	483	431	237	201	329	224	318	774	339	238	260	320	313	597	209	133	276	167	286	187	170	393	477	217	280	184	217	137	237	313	96	299	178	279	168	770
NOA1	198	474	194	254	373	267	275	526	550	521	438	340	471	468	455	452	284	490	761	332	554	735	831	617	684	358	401	285	705	367	236	241	743	589	338	546	305	504	314	248	470	526	341	472	295	214	313	379	498	201	1136	404	493	387	391	196	405	280	251	377	385	419	464	339	391	516	417	201	677	250	446	734	424	219	385	429	549	627	283	215	495	239	346	453	556	521	390	273	321	391	298	113	238	317	146	324	147	342	237	954
NOB1	132	305	138	152	233	134	220	278	224	169	212	193	184	232	189	209	126	191	341	122	305	318	436	334	353	236	171	144	281	178	69	101	301	342	121	191	130	210	204	142	239	243	246	276	172	150	214	271	223	144	543	255	209	179	180	115	202	148	95	164	168	230	353	189	293	232	193	121	289	193	155	285	159	91	166	183	183	338	113	80	136	111	153	189	100	204	277	158	230	189	161	91	149	161	122	245	115	154	111	433
NOBOX	0	0	0	0	0	0	0	0	0	0	0	0	0	0	0	0	0	0	0	0	0	0	0	0	0	0	0	0	0	0	0	0	0	0	0	0	0	0	0	0	0	0	0	0	0	0	0	0	0	0	0	0	0	0	0	0	0	0	0	0	0	0	0	0	0	0	0	0	0	0	0	0	0	0	0	0	0	0	0	0	0	0	0	0	0	0	0	0	0	0	0	0	0	0	0	0	0	0	0	0
NOC2L	206	371	292	244	224	173	209	402	225	172	188	232	172	310	167	171	86	180	355	140	253	372	342	275	290	230	136	166	222	135	73	175	262	402	148	220	104	241	149	152	226	259	196	268	126	181	190	231	202	173	480	255	280	274	197	146	235	178	115	159	220	286	266	169	335	248	141	152	204	205	200	379	208	169	150	213	184	412	124	138	158	153	129	172	127	187	277	162	181	333	123	133	158	201	103	223	68	130	87	337
NOC3L	20	22	15	24	37	11	26	44	50	49	37	17	55	28	19	57	33	61	85	8	30	101	44	53	65	38	34	47	54	32	1	17	64	33	9	50	26	29	22	29	30	30	13	47	19	6	56	25	40	27	93	65	67	35	29	8	34	26	14	37	112	36	50	21	33	31	32	24	104	29	51	81	19	31	25	65	33	126	19	39	46	36	36	47	41	61	57	26	19	12	16	8	8	38	16	38	24	32	34	52
NOC4L	131	255	141	170	170	117	167	219	231	163	173	154	153	209	126	162	119	181	328	186	234	282	263	260	232	181	117	116	245	150	103	185	295	286	135	170	95	169	115	96	170	207	169	232	144	129	146	151	197	180	454	214	220	205	205	133	254	167	114	149	187	275	257	164	270	306	152	113	256	150	230	373	224	139	212	171	262	587	176	204	244	177	202	225	163	156	261	143	230	203	166	101	152	189	110	179	110	142	129	339
NOD1	85	171	103	115	350	125	93	171	221	186	198	221	208	260	160	222	120	337	321	170	234	652	335	333	222	222	132	212	294	138	61	317	316	448	293	403	129	283	125	266	248	323	135	217	110	126	109	110	106	91	294	187	152	144	153	71	205	148	100	110	207	267	177	139	210	285	113	118	200	133	146	214	121	108	79	91	127	367	71	384	176	264	135	125	178	193	192	98	165	162	110	149	114	154	82	154	61	127	89	312
NOD2	278	420	83	129	548	382	685	840	148	112	152	298	112	350	215	282	161	278	253	119	305	603	151	167	236	281	127	170	210	102	46	296	247	750	124	143	99	237	109	243	112	144	213	415	150	268	128	173	215	140	684	408	310	252	209	135	329	282	200	200	179	586	219	239	512	400	169	149	293	422	138	268	324	202	124	154	146	340	159	1204	341	506	230	209	216	230	342	124	143	243	189	282	156	338	89	135	84	129	117	456
NODAL	0	1	0	0	0	0	0	1	0	0	0	2	0	0	0	0	0	0	0	0	0	0	0	0	0	0	0	0	0	0	0	0	2	0	0	0	0	0	0	0	0	0	0	0	1	0	0	0	0	0	1	0	0	0	0	0	0	0	0	0	0	0	0	0	0	0	0	0	0	1	0	1	0	0	0	0	0	0	0	1	0	0	0	0	0	0	0	0	0	0	0	0	0	0	0	0	0	0	0	0
NOG	1	2	2	1	4	3	0	2	0	1	5	1	0	0	2	3	1	2	0	0	4	3	5	4	3	0	1	2	5	1	1	1	1	1	1	3	0	1	1	0	0	3	0	1	1	1	2	1	0	2	2	0	4	3	3	0	6	0	0	0	1	1	3	1	5	0	2	2	10	2	5	9	1	2	1	3	3	10	1	0	0	0	4	0	1	6	5	0	2	0	1	0	0	5	1	3	0	2	0	1
NOL10	179	431	201	217	361	122	208	396	475	515	422	226	399	343	271	403	307	482	904	333	456	815	545	502	522	344	354	414	627	332	44	253	673	437	379	382	289	371	343	361	300	355	293	455	262	140	336	251	286	190	667	396	537	342	244	199	239	288	235	272	551	292	369	239	286	306	261	240	461	297	355	609	239	257	334	339	283	628	192	326	403	283	268	318	270	378	504	176	309	223	198	118	188	308	104	286	131	273	209	576
NOL11	60	136	85	77	140	64	83	174	147	175	107	62	148	110	114	194	89	187	228	18	120	339	197	248	248	170	110	96	253	120	2	50	207	167	58	180	115	118	99	86	152	99	115	203	92	62	174	130	191	161	403	257	236	173	135	66	126	106	88	140	212	213	210	100	128	119	198	218	262	150	222	292	93	119	129	306	183	402	111	120	165	105	138	155	156	226	171	85	68	29	70	29	66	102	58	146	60	89	96	182
NOL12	225	354	264	249	333	315	331	422	310	274	180	294	232	417	223	290	204	318	443	154	345	560	434	408	294	268	181	157	323	174	206	171	383	335	184	267	141	190	219	197	183	199	351	476	266	192	301	256	377	192	714	288	362	345	285	155	331	205	163	216	266	308	301	219	489	256	240	183	390	236	217	480	229	152	218	280	246	426	172	216	288	196	201	276	213	174	333	147	212	201	268	163	166	200	117	218	150	217	240	679
NOL3	6	8	7	19	14	7	11	20	3	6	8	7	0	5	4	9	4	7	9	3	10	11	8	9	2	7	4	5	8	6	3	11	7	10	1	1	3	4	3	5	4	3	1	6	5	1	2	11	10	5	27	8	10	4	3	4	7	2	6	5	3	7	6	3	7	2	15	11	4	7	0	6	6	1	6	5	2	1	5	3	0	6	11	4	4	9	4	3	3	5	7	3	2	12	1	5	1	4	1	4
NOL4	0	0	0	0	0	0	1	0	0	0	0	0	0	0	0	0	0	0	0	0	0	1	0	0	0	0	0	0	0	0	0	0	0	0	0	0	0	0	0	0	0	0	0	0	0	0	0	0	0	0	0	0	0	0	0	0	0	0	0	0	0	0	0	0	0	0	0	0	0	0	0	0	0	0	0	0	0	0	1	0	1	0	0	0	0	0	0	0	0	0	0	0	0	0	0	0	0	0	0	0
NOL6	152	315	133	133	163	113	167	221	182	119	120	146	108	189	116	134	56	199	217	131	181	245	193	259	189	126	100	88	172	99	140	148	278	336	109	130	69	183	130	135	166	144	132	123	75	82	127	109	110	102	303	179	148	104	107	60	152	92	99	86	124	145	123	110	179	159	127	89	168	106	136	273	152	94	120	167	128	220	95	60	110	61	128	109	71	83	195	104	154	168	108	71	121	107	56	140	51	110	76	289
NOL7	97	192	113	120	219	86	126	169	173	183	125	102	125	155	138	200	154	287	291	39	245	524	277	280	277	210	163	144	249	125	4	96	267	225	94	203	110	164	138	133	177	148	131	268	138	80	187	125	229	146	442	242	256	178	113	89	179	123	102	145	236	175	226	134	210	223	186	154	297	159	157	256	124	103	142	190	201	369	117	94	191	112	128	142	107	237	174	84	98	59	87	54	71	92	44	128	95	119	153	366
NOL8	81	120	83	90	98	32	65	92	107	115	56	88	98	128	82	97	53	152	197	37	130	289	219	161	190	116	90	93	217	83	12	68	220	163	60	88	63	79	75	68	82	68	122	185	105	57	151	114	137	74	315	131	169	213	91	56	126	115	66	145	137	110	183	99	161	132	94	115	178	120	92	172	97	50	83	156	84	195	45	78	97	69	78	137	94	167	153	51	76	60	58	29	38	81	35	89	41	76	66	185
NOL9	334	607	336	442	371	307	498	647	488	419	334	479	465	564	322	459	224	351	677	260	704	742	800	636	579	411	424	411	769	421	173	295	812	617	316	491	220	357	456	238	446	412	411	426	304	245	401	501	419	333	1134	576	545	692	446	331	455	299	251	421	588	517	645	288	708	575	378	342	503	482	366	722	363	259	311	427	395	837	290	180	390	228	286	423	196	364	641	311	415	518	377	242	374	452	229	578	239	417	262	870
NOLC1	463	931	487	521	587	383	659	825	448	487	477	581	371	734	279	427	217	472	753	309	667	876	909	653	653	517	347	344	527	291	397	314	824	903	348	573	288	459	417	310	526	565	488	682	342	377	521	663	395	346	888	559	540	668	443	385	343	386	330	553	578	757	810	446	758	638	442	331	403	554	464	1035	380	328	434	606	557	1064	319	251	317	290	343	446	218	503	727	372	443	648	393	365	323	545	276	535	238	394	218	932
NOM1	140	192	145	138	153	95	154	174	113	112	79	147	60	152	51	100	65	97	180	61	167	222	208	193	140	151	82	73	167	121	53	62	233	201	61	118	56	103	76	64	85	84	108	188	76	103	103	170	153	96	395	179	191	217	151	128	182	116	85	115	123	167	226	132	216	155	138	106	200	145	129	233	140	87	129	204	165	248	87	73	172	103	101	185	108	192	170	90	104	142	64	90	72	81	39	134	57	87	74	185
NOMO1	139	255	151	129	127	86	115	187	177	153	177	125	188	159	123	159	164	283	291	78	158	289	191	256	231	171	105	123	189	93	14	69	227	219	110	215	111	162	163	171	160	143	93	118	74	49	186	182	108	120	295	207	153	174	126	64	125	92	74	157	193	149	170	123	238	208	150	120	137	121	130	247	138	113	109	166	141	349	81	63	113	79	109	121	61	153	174	71	148	101	121	75	139	154	61	115	60	82	63	262
NOMO2	161	286	134	163	128	71	156	185	122	148	134	144	87	110	108	153	98	154	216	92	187	265	243	128	128	57	68	30	120	55	19	46	206	196	70	162	60	113	70	61	113	106	95	153	93	77	160	195	66	44	326	71	110	95	90	69	64	68	59	121	74	80	76	55	87	56	74	50	116	62	56	167	79	47	103	73	78	177	49	19	105	52	52	54	51	54	82	38	73	72	52	37	57	65	17	45	47	87	52	233
NOMO3	141	233	284	327	164	146	295	386	121	98	45	45	93	168	4	5	43	99	110	24	166	200	286	298	116	78	101	140	258	127	36	53	170	182	95	160	93	124	5	3	291	257	43	33	119	103	105	145	94	96	163	70	167	198	138	108	5	6	85	107	164	151	174	82	242	149	92	77	6	9	81	156	144	91	163	171	93	179	73	67	124	75	58	87	49	92	195	81	88	116	101	76	121	117	92	136	91	148	60	283
NONO	93	107	64	64	90	32	54	101	113	79	69	71	88	88	58	95	44	76	107	37	116	220	158	105	142	59	61	56	103	43	3	27	81	113	35	124	33	57	68	59	78	74	62	89	49	40	67	65	85	50	159	46	76	53	50	46	33	48	46	69	66	70	54	39	81	90	57	59	85	59	81	151	73	27	57	64	57	94	48	27	73	37	44	37	21	85	72	52	58	47	54	15	29	52	30	58	18	51	54	113
NOP10	351	575	347	378	1053	506	845	1564	2226	1379	1446	903	1355	1358	1839	2188	1527	2224	1928	1747	1088	2421	1857	1642	1594	2359	1340	1646	1607	1760	953	1347	1610	2433	1410	1836	1276	1609	909	1619	1345	1863	594	941	1030	546	939	756	1208	597	1527	745	1093	674	843	588	766	806	510	587	1235	1278	1075	1092	2188	2432	992	749	2012	1393	1034	1269	526	627	560	747	741	1635	389	1004	786	749	780	1050	811	791	1061	647	871	796	1138	810	778	1521	583	966	734	1228	1199	3700
NOP14	302	696	437	456	426	194	418	531	478	480	366	378	453	619	323	389	262	508	753	330	615	881	758	612	622	422	329	391	617	346	123	319	907	765	348	435	286	547	509	303	543	591	487	562	365	328	544	510	454	276	999	544	526	547	355	304	344	391	342	449	625	521	693	363	849	544	446	366	529	586	193	453	326	221	375	500	360	911	213	216	314	194	322	416	196	405	584	197	403	559	271	216	310	446	160	452	212	391	219	903
NOP14-AS1	2	9	1	4	1	7	3	4	10	2	14	3	3	2	2	2	2	4	10	2	3	17	9	8	9	0	0	0	5	1	6	3	17	4	10	6	4	2	10	0	6	2	2	7	1	2	5	8	3	2	11	3	6	8	2	1	7	0	2	2	6	4	7	0	1	2	7	1	6	1	2	11	2	2	3	2	13	27	5	0	4	0	0	0	0	1	3	4	11	6	1	0	0	2	1	2	1	4	0	12
NOP16	30	68	38	31	69	27	39	62	54	48	54	51	42	56	65	76	33	75	76	28	49	133	88	69	85	78	44	58	78	48	5	46	80	54	25	76	58	59	61	75	60	57	52	78	44	28	49	37	53	43	98	60	102	75	45	33	50	54	21	44	83	77	54	47	97	52	60	51	100	63	62	70	30	23	53	73	58	119	38	33	69	50	43	62	40	46	56	22	37	43	39	29	37	59	22	50	16	30	32	100
NOP2	207	476	232	209	282	181	250	406	316	306	331	211	357	328	226	403	149	251	602	343	399	634	518	449	501	242	190	234	435	204	89	171	466	471	179	326	201	366	195	247	378	350	230	253	194	123	223	193	181	126	359	186	189	135	185	49	165	128	110	182	206	165	178	146	154	186	188	101	159	191	232	454	213	165	211	205	230	387	101	118	153	77	148	120	105	178	384	167	210	183	175	72	146	223	91	231	87	148	109	418
NOP56	540	1033	592	623	611	431	643	850	706	660	491	639	546	786	490	642	376	613	1151	392	742	1064	1105	796	880	618	321	262	750	389	335	371	1110	915	542	659	414	640	533	357	699	672	703	828	509	428	726	775	768	429	1610	690	852	881	673	404	578	545	365	585	894	885	1143	589	1090	827	625	569	960	549	587	1070	718	466	579	777	683	1202	386	339	682	367	516	753	479	697	746	365	515	613	452	403	373	439	255	518	352	384	306	1237
NOP58	86	196	107	140	161	62	132	198	160	180	106	90	173	123	126	226	127	352	382	44	157	409	244	321	298	246	192	163	293	173	2	96	398	178	93	166	156	138	141	92	118	128	143	275	124	94	278	167	292	135	555	317	336	322	219	96	212	144	92	183	396	235	414	160	295	199	200	199	472	202	215	316	176	120	158	387	211	470	100	148	302	125	208	271	220	378	271	106	111	62	119	55	70	181	74	235	92	173	159	387
NOP9	198	358	203	221	236	183	244	392	196	84	95	192	113	232	124	198	73	139	301	109	193	279	279	232	237	217	103	122	234	131	112	152	275	329	120	154	119	200	168	111	201	205	172	168	143	93	86	135	129	94	435	245	130	102	117	69	156	89	97	143	131	180	165	97	234	183	165	190	152	110	125	250	141	83	111	141	141	239	122	69	101	92	85	106	59	99	250	93	147	234	120	115	142	199	74	186	62	96	100	327
NOS1	0	0	0	0	0	0	0	0	2	0	0	0	0	1	0	0	0	0	0	0	0	1	0	0	0	0	0	0	0	0	0	0	0	0	0	0	0	0	0	0	0	0	0	0	0	0	0	0	0	0	0	0	0	0	0	2	0	0	0	0	0	0	0	0	0	1	1	0	1	0	0	0	0	0	0	0	0	0	0	0	0	0	0	0	0	0	0	0	0	1	0	0	1	0	0	0	0	0	0	1
NOS1AP	3	5	2	0	6	2	5	4	1	0	3	5	0	4	0	0	0	4	1	5	3	6	1	2	1	1	0	1	1	0	0	13	1	28	0	0	2	27	0	9	0	0	0	13	4	8	0	1	0	2	2	2	1	0	0	2	0	5	0	2	2	18	0	6	2	2	0	2	1	2	2	2	0	2	0	4	0	4	0	14	2	18	3	0	0	0	1	0	1	0	0	2	0	3	2	2	0	0	4	0
NOS2	0	0	0	0	0	0	0	2	0	0	0	1	0	0	0	0	0	0	0	0	0	0	0	0	0	0	0	0	1	0	1	0	0	0	0	0	0	0	0	0	0	0	0	0	0	0	0	0	0	0	1	0	0	0	0	0	0	0	0	0	0	0	0	0	0	0	0	0	0	0	1	0	0	0	0	0	1	0	0	0	0	0	0	0	0	0	0	0	0	0	0	0	0	0	0	0	0	0	0	0
NOS3	3	3	6	2	4	1	14	8	2	7	2	4	3	2	6	9	2	4	5	3	12	6	1	7	6	2	7	1	5	0	4	1	4	7	3	7	3	4	9	0	9	10	4	2	3	4	4	5	5	3	14	2	5	4	2	3	5	4	5	4	1	5	3	4	8	4	6	1	1	1	9	9	2	1	5	4	0	9	1	0	1	3	1	1	0	2	4	8	8	2	3	2	0	0	0	6	0	3	6	7
NOSIP	241	422	231	244	479	257	280	563	424	334	340	390	495	511	464	472	473	468	747	326	485	771	709	592	493	373	419	499	638	403	313	314	838	660	248	351	264	404	440	239	546	537	284	332	376	186	284	297	576	243	981	309	511	354	270	155	425	179	133	313	487	353	485	266	515	350	348	367	600	252	364	621	205	182	342	436	341	578	243	209	315	237	297	331	393	257	686	433	821	609	405	168	269	411	245	562	177	314	278	712
NOSTRIN	0	0	0	0	0	0	0	1	1	0	1	1	0	0	0	0	1	0	0	0	0	0	0	1	0	1	0	0	0	0	0	0	1	0	0	0	0	1	0	0	0	0	0	0	1	0	0	2	2	0	0	0	0	0	0	0	1	0	0	0	0	0	0	0	0	1	0	0	1	0	0	0	0	0	0	0	0	0	0	0	0	0	0	0	0	0	0	0	0	0	0	0	0	1	0	0	0	1	1	0
NOTCH1	806	1219	479	752	713	561	1136	1042	378	231	221	441	226	632	201	284	97	324	307	219	695	759	427	657	491	385	185	240	341	310	294	298	498	1002	208	275	178	379	233	441	342	338	318	453	350	467	293	519	534	399	909	423	356	439	383	223	430	290	315	310	299	738	479	333	888	507	451	435	386	479	363	658	284	171	460	420	261	447	217	321	297	228	274	203	164	218	453	216	285	314	443	691	246	343	214	359	261	293	182	682
NOTCH2	1152	2170	935	1267	600	897	1404	1669	1215	1252	1014	1505	847	2186	838	1121	433	1224	1633	846	1508	2715	1595	1817	1758	892	589	705	1172	765	273	861	1663	2168	769	1588	333	1528	508	1072	1080	1059	663	919	1016	883	576	1132	706	752	1335	1246	750	1120	701	487	431	559	744	1014	820	1533	428	1372	1429	1257	857	546	632	1096	962	1646	929	768	706	782	762	1691	558	597	466	459	650	528	566	939	976	493	441	868	687	789	561	815	410	721	635	928	201	2561
NOTCH2NL	888	1724	771	887	1397	933	829	1341	1292	1133	821	915	884	1028	1116	1821	903	1708	2573	806	1145	1960	1260	1153	992	815	460	450	1574	892	343	458	2129	1726	546	1007	1006	1355	643	725	930	1031	940	1352	843	582	676	694	842	399	2713	1480	775	667	593	278	769	571	328	572	770	721	1170	802	887	1006	593	505	1161	753	1297	1987	727	406	602	737	743	1643	627	559	847	478	780	762	633	605	766	428	591	609	418	241	379	693	342	900	398	610	467	1854
NOTCH3	1	0	3	4	1	5	3	1	0	2	2	1	0	1	3	1	1	0	1	1	1	4	0	2	0	2	0	0	1	1	2	7	10	5	1	2	4	2	1	1	1	0	0	3	2	2	1	1	10	2	4	5	1	5	0	2	1	1	0	3	1	5	1	1	1	2	3	1	2	4	1	6	5	0	4	1	7	2	4	1	0	0	1	1	0	6	0	3	0	1	2	0	0	0	3	0	7	0	0	1
NOTCH4	0	4	2	9	2	0	1	0	0	5	1	0	1	2	0	1	0	1	1	0	4	4	0	2	0	1	1	0	1	0	0	2	3	0	3	0	2	4	3	2	0	4	3	2	0	1	0	1	2	1	6	8	0	0	1	0	0	0	1	0	1	0	1	0	1	1	2	0	2	3	1	1	0	0	4	0	2	2	3	0	1	1	1	1	2	2	1	1	0	1	0	0	0	0	0	0	0	3	0	0
NOTO	0	0	0	0	0	0	0	0	0	0	0	0	0	0	0	0	0	0	0	0	0	0	0	0	0	0	0	0	0	0	0	0	0	0	0	0	0	0	0	0	0	0	0	0	0	0	0	0	0	0	0	0	0	1	0	0	0	0	0	0	0	0	0	0	0	0	0	0	0	0	0	0	0	0	0	0	0	1	0	0	0	0	0	0	0	0	0	0	0	0	0	0	0	0	0	0	0	0	0	0
NOTUM	2	1	2	12	0	1	1	3	1	6	0	0	0	3	0	1	0	1	0	1	0	2	0	0	1	0	0	0	5	4	0	0	3	3	0	1	1	1	1	0	1	3	0	1	0	0	0	0	0	1	4	0	0	0	0	0	0	0	0	0	2	3	0	0	2	2	0	0	2	2	1	1	1	0	0	0	0	3	1	0	1	3	1	0	0	1	3	1	3	1	1	0	0	0	2	2	0	1	0	0
NOV	47	63	65	88	32	23	52	45	17	19	35	62	8	17	7	8	5	15	8	2	52	44	25	32	33	10	12	19	18	17	9	12	12	14	15	23	6	9	13	1	38	20	16	13	38	10	15	41	21	29	38	8	9	21	27	13	26	4	3	3	9	26	11	8	8	4	27	18	13	14	0	0	15	3	11	13	18	24	6	11	4	3	7	6	7	20	7	3	6	5	43	27	14	15	19	18	23	15	12	50
NOVA1	0	0	0	0	0	0	1	0	1	0	0	0	0	0	0	0	0	0	0	0	0	0	0	1	0	0	0	0	0	1	0	0	0	0	0	0	0	0	0	0	0	0	0	0	0	2	0	4	0	0	0	0	0	0	0	0	0	0	0	0	0	0	1	0	1	0	0	0	0	0	0	0	0	1	1	1	0	0	0	0	0	0	0	0	0	0	0	0	2	0	0	0	0	1	0	0	0	2	1	1
NOVA2	0	0	0	0	0	0	0	0	0	0	1	0	0	0	1	1	1	0	0	0	0	0	0	0	0	1	0	0	0	0	0	0	1	0	0	2	3	0	0	0	0	0	0	0	0	0	1	0	0	0	0	0	0	1	0	0	0	1	0	0	0	0	0	0	1	0	2	0	0	0	0	0	0	0	0	0	0	0	0	0	1	0	0	0	0	0	0	0	0	0	0	0	0	0	0	0	2	0	0	0
NOX1	0	0	0	0	0	0	0	0	0	0	0	0	0	0	0	0	0	0	0	0	0	0	0	0	0	0	0	0	0	0	0	0	0	0	0	0	0	0	0	0	0	3	0	0	0	0	0	0	0	0	0	0	0	0	0	0	0	0	0	0	0	1	0	0	0	0	0	0	0	0	0	0	0	0	0	0	0	0	0	0	0	0	0	0	0	0	0	0	1	0	0	0	0	0	0	0	0	0	0	0
NOX3	0	0	0	0	0	0	0	0	0	0	0	0	0	0	0	0	0	0	0	0	0	0	0	0	0	0	0	0	1	1	0	0	0	0	0	0	0	0	0	0	0	0	0	0	0	0	0	0	0	0	0	0	0	0	0	0	0	0	0	0	0	0	0	0	0	0	0	0	0	0	0	0	0	0	0	0	0	0	0	0	0	0	1	1	0	0	0	0	0	0	0	0	0	0	0	0	0	0	0	0
NOX4	0	0	0	0	0	0	0	0	0	0	0	0	0	0	0	0	0	0	0	0	0	0	0	0	0	0	0	0	0	0	0	0	0	0	0	0	0	0	0	0	0	0	0	0	0	0	0	0	0	0	0	0	0	0	0	0	0	0	0	0	0	0	0	0	0	0	0	0	0	0	0	0	0	0	0	0	0	0	0	0	0	0	0	0	0	0	1	0	0	0	0	0	0	0	0	0	0	0	0	0
NOX5	0	0	0	0	1	2	1	0	0	0	0	0	1	0	0	0	0	0	0	0	0	0	2	2	1	0	2	0	0	0	0	0	0	0	0	1	1	0	0	0	0	0	0	0	0	0	0	0	0	0	1	0	1	2	0	0	0	0	0	0	0	0	0	0	1	0	0	0	1	0	1	0	3	0	0	0	0	0	2	0	0	0	0	0	0	0	1	0	0	0	0	0	0	0	0	0	0	0	0	0
NOXA1	16	34	15	20	29	22	24	46	30	7	15	10	34	13	37	35	21	30	31	3	27	39	21	44	28	37	18	20	38	30	28	11	30	16	7	13	22	36	18	2	31	27	19	22	8	1	5	13	25	11	55	21	18	20	22	2	17	10	9	11	25	11	33	13	26	20	16	16	45	16	12	23	10	13	18	18	15	44	12	7	12	7	17	16	12	12	18	22	33	20	23	7	24	15	16	23	10	23	17	36
NOXO1	2	5	1	2	0	1	3	5	4	3	0	2	2	2	2	0	1	1	3	0	2	1	7	5	1	0	0	0	0	0	1	0	2	1	1	2	0	1	0	0	0	1	0	4	1	3	1	2	4	5	5	2	2	0	2	0	0	2	0	0	1	3	1	1	2	0	2	0	7	2	1	1	6	0	3	2	5	2	4	0	1	1	0	4	0	3	3	0	1	5	1	0	1	1	0	0	0	0	0	2
NOXRED1	1	2	1	1	0	2	1	1	2	0	1	1	0	0	2	0	2	0	3	1	3	1	4	2	2	0	1	0	2	1	0	0	1	6	0	1	1	0	0	0	0	0	0	1	1	0	0	2	0	0	0	0	1	3	1	0	0	0	0	0	2	0	0	2	0	1	2	0	2	4	0	1	4	1	2	1	1	0	0	0	2	1	0	2	0	1	1	1	0	2	1	0	0	3	0	2	0	0	3	1
NPAS1	0	0	0	0	0	0	0	0	0	0	0	0	0	2	0	0	0	0	0	0	0	0	0	1	0	0	0	0	0	0	0	0	0	0	0	0	0	0	0	0	0	2	0	0	0	0	0	0	0	0	0	0	0	0	0	0	0	0	0	0	0	0	1	0	0	0	0	0	0	0	0	0	1	0	0	0	0	0	0	0	0	0	0	0	0	0	0	1	0	0	0	0	0	0	0	0	0	0	0	0
NPAS2	24	48	13	12	10	3	17	16	14	6	20	13	34	33	19	3	7	4	24	8	18	22	18	21	16	7	2	12	24	4	1	3	34	24	11	8	5	10	23	7	17	17	11	8	9	3	16	12	14	8	28	9	13	14	18	10	21	5	7	7	43	9	38	19	15	2	30	26	12	10	5	12	27	12	22	35	8	23	3	5	16	3	18	12	24	26	27	17	46	23	12	8	27	7	9	21	3	9	3	8
NPAS3	0	0	0	0	0	0	0	0	2	1	0	0	0	0	0	0	0	0	0	0	0	0	0	0	0	0	0	0	0	0	0	0	0	0	0	0	0	0	0	0	0	0	0	0	0	0	0	0	0	0	0	1	0	0	0	0	0	0	0	0	0	0	0	0	0	0	0	0	0	0	0	0	0	0	0	0	0	0	0	0	0	0	0	0	0	0	0	0	0	0	0	0	0	0	0	0	0	0	0	0
NPAS4	0	5	1	4	1	0	0	1	0	7	0	0	0	0	0	0	1	0	0	1	0	0	1	0	0	0	0	2	0	0	0	0	0	0	0	0	0	0	0	0	3	1	0	0	0	2	0	0	0	1	3	0	0	0	1	0	0	0	0	0	0	0	0	0	0	0	0	0	2	0	0	1	2	0	0	0	0	0	2	1	0	0	0	0	0	1	1	1	0	2	1	0	1	0	0	0	0	0	0	0
NPAT	143	255	180	181	246	82	189	232	189	213	132	87	189	174	118	195	120	247	372	47	199	527	349	514	422	272	196	267	441	231	5	65	399	231	100	225	115	131	209	106	197	152	187	286	150	83	245	203	298	236	624	481	293	346	266	73	158	160	126	247	514	302	426	214	332	284	313	371	419	251	343	496	226	209	226	538	299	586	201	182	311	185	279	290	161	311	291	135	157	64	101	36	95	149	91	192	151	148	162	362
NPBWR1	6	6	3	20	1	2	4	4	3	24	1	0	2	0	1	3	0	0	1	0	3	6	5	1	5	1	3	4	0	1	2	1	7	3	2	1	3	4	1	0	1	4	1	3	2	1	3	1	6	2	12	3	10	0	0	4	0	1	0	0	4	1	5	3	8	1	0	1	2	2	4	3	1	2	1	2	1	5	4	0	8	1	3	4	0	0	3	2	4	5	4	2	1	2	0	3	1	1	3	6
NPBWR2	4	9	0	12	2	7	13	7	4	19	4	4	0	6	3	5	1	4	2	4	7	8	4	13	2	3	4	1	1	2	1	3	5	4	3	4	1	4	5	10	4	6	1	3	1	2	1	3	6	6	6	6	3	2	5	2	5	1	2	2	3	14	3	2	8	6	1	0	6	2	5	6	5	4	4	5	4	1	1	0	0	2	3	0	1	1	6	4	6	3	6	2	3	1	3	9	1	1	1	5
NPC1	296	386	306	322	299	196	254	326	387	378	334	349	245	292	218	258	182	264	676	162	321	598	707	603	704	450	204	209	490	205	31	186	603	385	210	336	136	230	162	145	282	266	318	336	232	193	233	246	301	196	868	472	378	336	256	162	495	305	176	231	316	349	355	259	364	329	279	228	465	266	244	440	238	161	216	271	306	509	177	236	410	198	219	246	186	317	259	150	199	239	166	163	170	174	105	194	135	161	172	493
NPC1L1	1	1	0	0	1	2	0	0	0	1	1	1	0	0	1	0	0	0	0	1	0	2	1	0	1	0	1	0	0	3	2	0	0	0	0	1	1	1	0	0	1	0	0	1	0	2	2	1	1	0	0	0	3	0	1	0	0	2	1	0	2	0	1	0	2	0	0	1	0	0	2	1	0	0	0	1	1	2	1	0	2	0	0	1	0	0	0	1	3	0	1	0	0	1	1	1	0	0	0	1
NPC2	371	711	461	393	1450	754	682	1139	688	363	590	1438	437	1584	565	675	619	1390	936	831	837	2395	951	720	614	886	424	870	608	420	124	1062	550	2286	676	814	554	1788	567	1680	495	636	659	1392	625	1179	449	576	781	459	1788	1148	846	520	367	411	547	725	572	519	554	1601	506	1085	803	836	429	416	614	631	403	736	517	548	303	421	308	857	349	962	291	646	285	407	322	398	643	305	358	990	335	717	388	1102	293	480	277	408	410	1517
NPDC1	71	122	134	185	155	120	263	355	92	81	100	126	211	293	192	238	214	251	325	171	191	221	452	418	403	258	161	141	307	157	115	154	393	456	152	200	230	362	153	168	309	331	617	770	153	157	133	142	300	129	606	252	402	372	229	83	309	193	180	243	77	108	271	174	424	358	253	197	522	175	108	266	187	141	134	161	298	467	199	221	333	223	313	368	234	194	260	192	329	340	246	153	178	204	132	234	59	78	132	285
NPEPL1	611	914	457	577	621	466	581	1020	887	586	610	604	572	608	572	700	411	710	1112	379	692	1066	816	786	538	495	332	325	714	408	378	458	792	948	471	627	359	576	312	590	465	531	328	516	428	457	306	327	588	254	1336	560	589	358	484	175	513	332	264	437	315	411	366	346	517	538	474	334	618	276	481	943	603	222	551	446	551	734	398	481	558	481	297	261	224	338	350	271	489	377	406	229	366	412	216	316	226	297	289	881
NPEPPS	605	865	451	516	640	381	750	1153	873	728	636	731	679	856	598	875	416	630	890	407	823	1174	1303	1077	1013	683	511	335	953	616	281	361	910	1044	481	819	417	588	478	506	607	834	471	522	652	418	519	560	529	348	1079	513	630	405	461	229	403	283	367	490	372	540	619	441	748	565	608	485	590	517	513	933	336	168	415	447	425	748	335	304	307	225	363	296	243	438	648	216	438	319	484	259	270	378	220	310	271	423	347	1308
NPFF	19	32	27	32	22	44	14	20	10	4	3	24	4	8	9	12	7	12	24	7	34	33	31	16	15	23	9	11	23	8	6	6	25	22	10	9	1	4	8	9	10	12	11	14	12	26	7	24	38	15	119	25	34	28	34	15	40	14	12	30	9	20	29	13	30	7	13	13	22	20	7	22	18	1	14	31	11	25	11	9	16	9	12	10	10	5	14	11	11	11	8	16	14	9	6	5	24	10	5	21
NPFFR1	0	0	0	0	0	0	0	0	0	1	0	0	0	0	2	2	0	0	0	0	0	0	0	0	0	0	0	0	0	0	0	0	1	0	0	0	0	1	0	0	0	0	0	1	0	1	0	0	2	0	0	0	1	0	0	0	0	0	0	0	0	0	0	0	0	0	0	0	0	0	0	0	1	0	0	0	1	0	0	0	0	1	0	1	1	0	0	0	0	0	0	0	0	0	0	0	0	0	0	0
NPFFR2	0	0	0	0	0	0	0	0	0	0	0	0	0	0	0	0	0	0	1	0	0	0	0	0	0	0	1	0	0	0	0	0	0	1	1	0	0	0	0	0	0	0	0	0	0	0	0	0	0	0	0	0	0	0	0	0	0	0	0	0	0	0	0	0	1	0	0	0	0	0	0	0	0	0	0	0	0	1	0	0	0	1	0	0	0	0	0	0	0	0	0	0	0	0	0	0	0	0	0	0
NPHP1	1	1	1	1	2	1	0	2	0	4	1	1	1	3	0	2	1	1	6	1	63	109	1	1	3	0	1	0	4	4	0	0	1	2	0	1	0	2	1	1	0	0	0	1	0	2	1	1	1	0	2	3	2	0	5	0	2	0	0	0	1	0	5	0	2	2	2	1	1	1	1	5	0	2	0	1	0	2	0	1	1	0	1	0	0	0	1	1	0	0	0	0	2	0	0	2	0	1	0	2
NPHP3	24	51	37	57	29	20	39	80	47	45	37	18	51	41	26	30	13	33	79	3	34	89	58	75	83	76	49	42	83	40	1	20	75	35	13	46	37	35	37	35	37	14	39	46	40	23	59	20	71	53	138	76	74	66	55	22	39	11	28	61	91	57	102	37	95	47	80	79	105	59	61	102	41	30	39	90	30	90	34	34	59	28	34	39	27	56	55	25	21	8	33	12	18	29	10	21	10	37	26	73
NPHP4	80	124	63	89	58	57	106	144	45	38	21	55	40	70	49	56	17	28	73	38	86	121	117	108	76	56	43	62	59	48	53	43	72	101	33	56	31	62	45	19	54	38	66	52	49	52	60	87	140	59	303	90	73	75	55	32	66	71	26	28	74	70	75	46	137	57	49	78	88	49	33	79	91	37	49	88	60	114	49	43	69	64	34	59	57	49	59	33	30	87	43	29	55	33	30	61	15	41	42	82
NPHS1	0	0	0	0	0	0	0	0	0	1	0	0	0	0	0	0	0	0	2	0	1	1	0	0	0	0	1	0	0	0	0	0	0	0	0	0	0	0	0	0	0	0	0	0	0	0	0	0	0	0	1	0	0	0	0	1	0	0	0	0	0	0	0	0	0	0	0	0	0	0	0	0	0	0	0	0	0	2	1	0	0	0	0	0	0	0	0	0	0	0	0	0	0	0	0	0	0	1	0	0
NPHS2	0	0	0	0	0	0	0	0	0	0	1	0	0	0	0	0	0	0	1	0	0	0	0	0	0	0	0	0	0	0	0	0	0	0	0	0	0	0	0	0	0	0	0	0	0	0	0	1	0	0	0	0	0	0	0	0	0	0	0	0	0	0	0	0	0	0	0	0	0	0	0	0	0	0	0	0	0	0	0	1	0	0	0	0	0	0	0	0	0	0	0	0	0	0	0	0	0	0	0	0
NPIP	51	89	51	60	66	34	28	35	50	46	21	36	30	71	44	68	30	49	91	26	63	81	69	53	75	75	27	23	100	50	8	37	60	53	21	52	39	51	46	31	49	41	51	48	35	29	54	33	97	54	143	83	60	69	46	25	48	35	34	56	79	85	75	50	122	88	96	81	81	57	51	67	98	36	74	131	86	184	34	53	99	82	64	87	57	138	86	30	45	52	54	40	39	43	36	50	27	39	20	104
NPL	828	1541	962	1144	1453	811	1028	1593	1150	931	1440	1014	920	859	896	1421	546	791	777	622	1460	1829	1181	1656	1267	1016	1023	1287	1532	1304	278	668	987	1148	1045	1271	920	979	656	835	782	992	705	785	1315	639	648	615	668	472	1413	631	770	612	717	397	498	504	624	695	462	604	739	665	1043	882	1204	855	648	1083	1109	1725	821	406	579	516	501	964	439	579	453	464	546	418	306	549	676	351	403	323	936	492	420	579	382	565	563	669	571	1872
NPLOC4	644	1139	711	696	871	739	960	1060	613	532	532	823	458	776	453	579	422	481	760	420	1120	1051	966	832	912	822	826	693	844	500	529	557	1114	1215	579	571	322	588	559	350	492	448	1004	1101	676	669	720	867	1003	577	2230	917	1085	1014	1014	623	825	757	473	672	641	821	971	726	1285	668	673	536	1029	812	615	1254	918	465	715	922	701	1153	492	632	938	632	776	661	671	874	703	469	555	807	560	454	544	497	346	647	457	395	378	1452
NPM1	959	2109	1256	1352	1715	846	1564	2307	1464	1446	1119	1142	1303	1132	1448	1785	1027	2563	2844	574	1807	3202	2387	1796	2258	1876	1604	1313	2306	1236	288	748	3209	1589	1076	1654	1107	1179	1454	738	1311	1508	1219	2072	978	454	2251	1358	2134	974	3896	2086	1996	2029	1167	1090	1270	1067	885	1263	2622	1576	3259	952	2177	1522	1401	1524	3518	1770	1417	2264	907	735	1167	3058	1348	3497	808	777	1586	828	1292	2412	1688	2600	2463	754	1102	1298	949	576	822	2110	546	2159	683	1895	1279	3725
NPM2	0	0	0	1	0	0	0	2	0	1	0	0	0	0	0	0	0	1	0	0	0	1	0	0	0	0	0	0	0	0	0	0	1	0	0	1	0	0	0	0	0	0	0	0	2	0	0	0	0	0	0	0	0	0	0	0	0	0	0	0	0	0	1	0	0	0	0	0	0	0	0	0	0	0	1	1	0	0	0	0	0	0	0	0	0	0	0	0	0	3	0	0	0	0	0	0	0	0	0	0
NPM3	21	52	38	22	73	47	62	110	102	72	90	65	125	103	155	151	81	152	163	69	80	71	149	108	150	99	85	85	144	85	42	53	162	129	107	99	68	85	94	64	123	135	71	57	49	28	122	67	112	28	184	83	158	98	79	49	78	67	38	55	124	45	92	33	118	72	77	59	156	77	99	129	74	38	97	122	104	197	43	76	112	59	65	103	79	102	125	69	143	92	68	31	72	140	52	110	32	83	65	199
NPNT	0	0	0	0	0	0	0	0	0	0	0	0	0	0	0	0	0	0	0	0	0	0	0	0	0	0	0	0	0	0	0	0	0	0	0	0	0	0	0	0	0	0	0	0	0	0	0	0	0	0	0	0	0	0	0	0	0	0	0	0	0	0	0	0	0	0	0	0	0	0	1	0	0	0	0	0	2	0	0	0	0	0	0	0	0	0	0	0	0	0	0	0	0	0	0	0	0	0	0	0
NPPA	21	31	19	29	15	2	13	14	25	38	7	4	7	19	13	6	7	18	56	19	33	23	15	16	22	13	7	6	16	4	3	9	13	37	7	10	15	19	20	36	14	11	34	24	20	17	14	15	12	8	38	20	22	15	6	1	9	14	9	5	20	14	9	8	5	7	4	6	21	10	22	37	9	7	17	10	10	21	9	13	6	2	4	4	4	3	10	4	11	6	6	6	12	7	6	11	5	18	10	19
NPPB	0	2	0	0	0	0	1	0	0	0	1	0	0	0	0	0	0	2	0	0	0	0	0	0	0	0	2	0	0	0	0	0	0	0	0	0	0	0	0	0	0	0	0	0	2	0	0	0	0	0	0	0	0	0	0	0	0	0	0	0	0	0	0	0	0	1	0	0	0	0	0	0	0	1	0	0	0	1	0	0	0	0	0	0	0	0	1	0	0	0	0	1	0	0	0	0	0	0	0	0
NPPC	1	1	0	0	0	0	0	0	0	0	0	0	0	0	0	0	0	0	0	1	2	0	0	0	0	0	0	0	0	0	0	0	2	0	0	0	0	0	0	0	0	0	0	0	0	0	0	0	0	0	0	0	0	0	0	0	0	0	0	0	0	0	1	0	0	0	0	0	0	0	0	2	0	0	0	0	0	0	0	0	0	0	0	0	0	0	2	0	0	0	0	0	0	0	0	0	0	1	0	0
NPR1	0	0	0	0	0	0	0	0	0	0	0	0	0	0	0	0	0	0	0	0	0	0	0	0	0	0	0	0	0	0	0	0	0	0	0	0	0	0	0	0	0	0	0	0	0	0	1	1	0	0	0	0	0	1	0	0	0	0	0	0	0	0	0	0	0	0	0	1	0	0	0	0	0	0	0	0	0	0	0	0	0	1	0	0	0	0	0	0	0	0	0	0	0	0	0	0	0	0	0	0
NPR2	44	64	25	63	26	19	42	50	45	60	26	18	50	59	32	42	29	27	111	22	53	53	90	75	75	46	35	21	79	32	20	36	105	42	18	28	26	24	49	12	44	37	37	42	39	20	36	58	45	35	113	45	53	44	50	29	54	27	25	27	49	30	55	21	64	45	40	34	61	18	33	96	30	15	36	47	35	45	28	27	58	19	39	42	48	40	46	37	59	23	29	11	30	33	15	39	23	22	24	56
NPR3	4	2	7	12	2	1	1	13	5	4	8	14	0	2	4	3	6	2	2	4	6	6	4	6	4	0	1	2	3	2	0	3	12	7	5	3	7	9	1	4	6	6	5	4	1	4	4	3	2	0	6	4	5	3	3	1	2	0	5	5	3	1	1	0	1	2	6	1	3	0	2	9	5	4	1	1	5	9	1	1	2	1	0	3	2	3	2	2	5	1	3	1	1	2	7	11	1	1	0	8
NPRL2	99	111	73	83	61	83	108	126	103	97	77	111	53	126	60	80	53	79	124	23	114	134	210	126	149	151	50	49	101	40	57	33	142	99	70	85	39	55	55	29	66	73	98	167	65	69	134	139	157	57	323	102	119	85	104	58	136	64	43	54	61	97	112	63	147	72	77	65	210	72	63	128	93	23	87	118	114	117	67	40	119	46	50	73	82	92	69	54	72	69	56	45	42	34	44	70	41	59	68	139
NPRL3	1032	1621	2707	2844	2235	1246	820	799	977	774	2812	1826	2425	1085	1123	1850	2142	752	433	1329	3741	1553	931	2068	2001	1320	2960	2979	1229	1181	722	2400	706	2772	1529	1210	563	607	1072	641	1762	1088	1749	814	2122	2417	790	1158	457	1848	3382	1000	954	628	1364	985	531	717	1025	1414	847	1172	1032	1237	651	587	1027	598	445	1415	984	1119	2241	1169	1525	447	929	829	803	671	376	479	1092	477	224	269	579	1391	747	187	1260	640	1847	291	1048	288	1122	378	284	718
NPS	0	0	1	0	0	0	0	0	0	0	0	0	0	0	0	0	0	0	0	0	0	1	0	0	0	2	0	2	0	0	0	0	0	1	0	1	0	0	0	0	0	0	2	1	0	1	0	0	0	0	2	0	1	0	0	0	0	1	1	0	0	0	0	0	0	0	0	0	0	1	0	0	0	1	0	0	0	1	0	0	2	0	0	0	0	0	1	0	0	0	1	0	0	0	0	0	0	0	0	0
NPSR1	0	0	0	0	0	0	0	0	0	0	0	0	0	0	0	0	0	0	0	0	0	0	0	0	0	0	0	0	0	0	0	0	0	0	0	0	0	0	0	0	0	1	0	0	0	0	0	0	0	0	0	0	0	1	0	0	0	0	0	0	0	0	0	1	0	0	0	0	0	0	0	0	0	0	0	0	0	0	0	0	0	0	0	0	0	0	0	0	0	0	0	0	0	0	0	0	0	0	0	0
NPSR1-AS1	0	2	1	1	0	3	1	2	1	0	0	0	0	0	1	2	0	1	1	2	0	4	1	5	1	3	1	6	1	1	0	0	1	0	0	1	0	1	1	0	0	0	1	0	4	0	0	0	0	0	1	1	2	0	0	1	1	0	0	0	1	0	1	2	0	1	2	0	0	2	1	0	0	1	0	0	1	0	1	0	1	0	0	0	0	0	2	2	1	0	3	0	4	0	1	1	0	0	0	0
NPTN	9	15	11	10	7	11	17	10	5	2	7	9	4	11	6	12	1	3	6	4	12	14	8	4	15	10	5	3	3	5	1	5	7	9	1	2	5	9	5	7	6	6	7	9	11	6	5	10	9	3	27	15	8	10	14	5	5	7	9	14	6	11	11	9	12	11	10	5	1	6	11	31	6	4	6	7	8	13	1	6	8	7	2	4	2	8	9	6	7	8	6	9	7	5	4	4	2	5	5	13
NPTX1	2	2	4	1	1	3	1	2	2	0	1	4	4	3	1	0	0	0	2	0	1	4	0	2	3	1	1	0	3	0	2	0	1	2	0	0	0	1	0	2	6	2	2	2	0	2	0	0	0	0	19	2	1	0	0	0	0	2	2	0	1	3	6	1	0	0	5	1	3	0	0	2	1	4	1	0	4	1	1	2	1	1	5	0	0	0	2	1	0	0	0	0	0	0	2	1	0	1	1	1
NPTX2	0	1	3	1	0	0	0	1	1	1	1	1	0	0	0	1	0	0	0	0	0	1	2	0	0	0	0	0	0	3	2	1	0	2	0	1	2	4	0	1	2	1	1	1	0	0	0	0	8	0	0	0	0	0	1	1	0	0	0	5	0	0	0	0	2	3	1	0	3	0	2	2	0	1	0	0	0	2	0	1	0	0	0	0	1	2	1	3	0	0	1	0	0	0	0	0	2	2	0	0
NPTXR	12	29	13	9	11	12	18	17	3	8	11	1	5	9	3	1	6	13	9	1	8	6	33	9	25	7	4	1	8	7	5	1	26	10	1	7	7	1	9	0	6	8	8	6	4	3	9	14	13	4	22	7	6	14	13	5	15	7	1	8	9	6	28	4	12	7	5	6	18	10	5	22	12	2	5	21	2	21	6	2	4	7	2	6	2	8	22	11	10	6	9	6	10	7	8	24	1	6	2	19
NPVF	0	0	0	0	0	0	0	0	0	1	0	1	0	0	0	0	0	0	0	0	0	2	0	0	0	0	0	2	0	0	1	0	0	0	0	1	0	0	0	0	0	0	0	0	1	0	0	0	0	1	2	1	1	1	0	0	0	0	1	1	0	1	0	0	0	0	0	0	1	0	0	0	0	0	0	0	1	1	0	0	0	0	0	1	1	0	0	0	0	0	0	0	0	0	0	0	0	0	0	0
NPW	0	0	0	0	0	0	0	0	0	0	0	0	0	0	0	1	0	1	0	0	0	0	0	0	1	0	0	0	2	0	0	0	0	0	0	0	0	0	0	0	0	0	0	0	0	0	0	0	0	0	0	0	0	0	0	0	0	0	0	0	0	0	0	0	0	0	0	0	0	0	1	0	0	0	0	0	0	0	0	1	0	0	0	1	0	0	0	0	0	0	0	0	2	0	0	0	0	0	0	1
NPY	0	0	0	0	0	0	0	0	0	0	0	0	0	0	0	0	0	0	0	0	0	0	0	0	0	0	0	0	0	0	0	0	0	0	0	0	0	0	0	0	0	0	0	0	0	0	0	0	0	0	0	0	0	0	0	0	0	0	0	0	0	0	0	0	0	0	0	0	0	0	0	0	0	0	0	0	0	0	0	0	0	0	0	0	0	0	0	0	0	0	0	0	0	0	0	0	0	0	0	0
NPY1R	0	1	0	2	0	1	1	0	0	0	2	0	0	0	0	0	0	0	1	0	2	4	0	1	1	0	0	1	1	1	0	1	2	0	0	0	0	1	0	0	1	2	1	1	1	1	0	0	0	1	2	1	0	1	2	0	1	0	0	0	1	2	0	0	1	1	1	1	2	3	0	1	1	0	0	0	0	0	1	1	1	2	0	1	1	0	0	1	1	0	0	0	3	1	0	0	0	0	0	0
NPY2R	0	0	0	0	0	0	0	0	0	0	0	0	0	0	0	0	0	0	0	0	0	0	0	0	0	0	0	0	0	0	0	0	0	0	0	0	0	0	0	0	0	0	0	0	0	0	0	0	0	0	0	0	0	0	0	0	0	0	0	0	0	0	0	0	0	0	0	0	0	0	0	0	0	0	0	0	0	0	0	0	0	0	0	0	0	0	0	0	0	0	0	0	0	0	0	0	0	0	0	0
NPY5R	0	1	0	0	0	0	0	0	1	0	0	0	0	0	0	0	0	0	0	0	0	1	0	1	0	0	0	0	0	0	0	0	0	0	0	0	0	0	0	0	0	0	0	0	0	1	0	0	0	0	0	0	1	0	0	0	0	0	0	0	0	0	0	0	0	0	0	0	1	0	0	0	0	0	0	0	0	0	0	0	0	0	0	0	0	0	0	0	0	0	0	0	0	0	0	0	0	0	0	0
NPY6R	0	0	0	0	1	0	0	0	0	0	0	0	0	0	0	0	0	0	0	0	0	1	0	0	0	0	0	0	0	0	0	0	0	0	0	0	0	0	0	0	0	0	0	0	0	0	0	0	0	0	0	1	0	0	0	0	0	0	0	0	0	0	0	0	0	1	0	0	0	0	0	0	0	0	0	0	0	0	0	0	0	0	0	0	0	2	0	0	0	0	0	0	0	0	0	1	0	0	0	1
NQO1	0	10	12	22	5	7	11	5	4	3	7	4	9	11	7	7	2	7	11	6	15	5	17	18	14	8	17	6	13	5	2	1	12	5	9	10	6	7	11	7	8	12	9	22	7	7	14	36	17	8	36	10	5	3	11	7	18	9	6	2	4	4	23	7	7	2	5	11	31	13	3	9	7	7	6	8	6	14	11	7	8	6	7	8	6	14	7	4	5	7	7	1	6	9	2	10	8	6	8	40
NQO2	204	395	237	259	292	141	205	258	439	313	353	259	354	299	470	678	221	344	406	229	349	619	356	377	446	331	155	211	444	385	74	216	312	484	298	343	282	308	185	304	312	397	133	195	333	118	159	128	306	203	384	200	229	175	230	115	166	186	251	224	242	193	189	160	342	221	218	232	286	293	258	348	185	178	168	178	224	485	183	321	172	187	202	193	162	204	197	83	221	236	368	188	118	133	181	206	155	219	172	551
NR0B1	0	0	0	0	0	0	0	0	0	0	0	0	0	0	0	0	0	0	0	0	0	0	0	0	0	0	0	0	0	0	0	0	0	0	0	0	0	0	0	0	0	0	0	0	0	0	0	0	0	0	0	0	0	0	0	0	0	0	0	0	0	0	0	1	0	0	0	0	0	0	0	0	0	0	0	0	0	0	0	0	0	0	0	0	0	0	0	0	0	0	0	0	0	0	0	0	0	0	0	0
NR0B2	2	0	0	0	0	1	0	0	0	0	0	0	0	0	1	0	0	0	1	0	0	0	1	0	0	0	0	1	0	0	0	0	0	0	0	0	0	0	0	0	0	0	0	2	0	0	0	0	0	0	0	0	0	1	0	0	0	0	0	0	0	0	0	0	0	0	0	0	0	0	0	1	0	0	1	1	0	0	0	0	0	0	0	0	0	0	1	0	0	0	0	0	0	0	0	1	0	0	0	0
NR1D1	97	120	77	71	75	59	48	97	99	84	52	62	90	91	60	77	51	86	170	76	76	85	81	90	112	53	51	49	119	87	30	25	124	91	51	71	48	77	63	21	79	76	96	67	66	49	58	60	56	36	127	42	48	43	56	40	47	26	25	55	74	46	86	64	59	49	91	41	72	36	86	160	55	26	46	61	61	93	37	25	33	40	39	43	51	64	90	47	78	45	62	23	46	46	28	57	27	34	26	108
NR1D2	64	138	52	68	72	60	48	85	127	119	129	58	123	92	78	135	73	166	204	38	162	270	145	200	194	126	108	94	140	96	0	52	160	102	69	116	91	116	71	54	95	108	54	143	58	33	137	103	70	63	175	117	87	94	72	39	72	53	58	101	130	90	97	63	58	53	94	80	154	109	96	186	59	54	81	96	102	227	56	61	86	57	71	75	80	104	104	52	54	21	53	18	33	79	34	90	39	60	31	130
NR1H2	368	606	353	437	664	426	523	703	354	311	323	487	136	280	382	389	247	358	444	319	711	866	647	708	591	492	365	397	478	367	203	560	512	1084	228	375	234	487	313	435	401	424	456	701	413	515	369	416	622	415	1363	564	528	478	242	212	551	540	187	216	233	870	445	565	628	769	493	342	589	503	204	458	466	326	446	384	230	336	340	452	350	428	294	347	168	175	422	326	156	224	342	255	308	358	203	344	177	247	272	708
NR1H3	4	8	7	5	25	22	8	17	5	6	9	11	3	17	9	8	6	21	15	40	9	22	12	4	17	15	6	6	6	4	11	5	5	21	3	10	19	46	8	30	10	7	1	18	2	5	6	3	7	9	20	26	12	5	0	0	2	14	4	9	2	21	10	9	6	22	1	3	10	8	8	15	5	19	3	5	2	9	3	3	5	2	1	2	1	1	6	3	3	16	2	1	5	11	5	9	3	9	9	12
NR1H4	0	0	0	0	0	0	0	0	0	0	0	0	0	0	0	0	0	0	0	0	0	0	0	0	0	0	0	0	0	0	0	0	0	1	0	0	0	0	0	0	0	0	0	0	0	0	0	0	0	0	0	0	0	0	0	0	0	0	0	0	0	0	0	0	0	0	0	0	0	0	0	0	0	0	0	0	0	0	0	0	0	0	0	0	0	0	0	0	0	0	0	0	0	0	0	0	0	0	0	0
NR1I2	0	1	0	1	1	0	1	0	0	10	0	1	0	0	1	1	0	0	0	0	0	4	0	0	0	0	0	0	0	0	0	0	0	0	0	1	0	0	0	0	2	0	0	0	2	0	0	1	0	2	3	0	0	0	0	0	0	0	0	0	0	0	0	1	0	1	0	0	0	0	2	1	0	0	0	0	0	1	0	0	0	0	0	0	1	0	1	3	0	0	0	2	0	0	0	0	0	0	0	0
NR1I3	1	0	1	0	1	0	0	0	0	0	0	0	0	1	0	0	0	1	0	0	1	0	0	0	2	0	0	0	0	0	0	0	0	1	0	1	0	0	2	0	0	0	0	1	0	0	0	0	0	0	0	0	0	0	0	0	0	0	0	0	0	0	0	1	1	0	1	0	0	0	0	0	0	0	0	0	1	0	0	0	0	0	0	0	0	0	0	0	0	0	0	0	0	0	0	0	0	0	0	0
NR2C1	16	20	30	26	19	3	13	21	27	30	20	9	44	28	17	38	14	30	60	3	18	46	46	47	41	47	27	17	61	18	0	9	60	27	10	26	28	17	18	19	31	30	17	24	26	7	31	14	49	19	81	56	49	31	21	13	23	9	15	27	56	40	48	29	35	37	37	43	66	38	37	56	26	29	16	62	32	107	12	36	50	33	27	27	32	45	40	11	17	3	6	4	15	13	6	24	13	19	22	35
NR2C2	607	920	468	634	676	405	770	889	734	654	593	592	663	851	507	759	338	624	1093	499	990	1259	1196	1173	1070	790	529	623	1035	739	509	538	1245	1092	600	717	445	641	546	529	716	728	619	740	540	436	655	649	518	429	1322	736	741	830	474	400	550	454	533	631	695	772	753	500	1008	781	595	494	720	743	564	1094	459	326	509	613	534	1139	394	585	516	441	448	464	275	409	763	379	565	453	520	477	443	601	322	518	290	487	383	1321
NR2C2AP	69	139	86	80	99	59	98	133	107	71	61	80	103	99	88	95	69	103	172	69	96	184	174	118	150	131	42	85	133	66	60	57	159	149	50	76	58	70	107	50	105	97	71	77	57	38	49	44	86	55	205	106	89	57	74	57	106	75	49	50	118	84	83	62	122	90	72	72	111	91	96	140	74	52	56	73	78	139	64	35	90	45	86	85	79	70	107	99	111	97	95	41	74	97	55	117	29	56	49	161
NR2E1	0	0	0	0	0	0	0	0	0	0	0	0	0	0	0	1	0	0	0	2	0	0	0	0	0	0	0	0	0	0	0	0	1	1	0	0	1	1	0	0	0	1	0	0	0	0	0	0	0	0	0	0	0	0	0	0	0	0	0	0	0	1	0	0	0	0	0	0	0	0	0	0	0	0	0	0	0	0	0	0	1	0	0	0	1	0	0	0	0	0	1	0	0	0	0	0	0	0	0	1
NR2E3	0	2	0	5	0	0	1	0	0	4	1	0	0	0	0	0	0	0	0	0	1	1	0	0	1	0	0	0	0	0	0	0	3	0	0	0	0	1	0	1	0	0	0	2	1	1	0	1	0	0	1	1	0	0	1	0	0	0	0	0	0	3	0	0	0	0	0	0	3	0	0	1	1	0	0	0	2	0	1	0	0	0	0	0	0	0	0	1	2	0	0	0	2	0	0	0	0	0	0	1
NR2F1	0	0	2	0	0	0	0	0	0	0	0	0	0	0	0	0	0	0	0	0	0	0	0	1	0	0	1	0	0	1	0	0	0	0	0	0	0	0	0	0	0	0	0	1	0	0	1	0	1	0	2	2	0	0	0	0	0	0	0	3	0	0	0	0	0	0	0	0	0	0	1	0	0	0	0	0	0	0	0	0	0	0	0	0	0	0	0	0	0	0	1	0	0	0	0	0	0	0	0	0
NR2F2	0	2	0	0	1	0	0	0	0	0	0	1	1	1	0	0	3	0	0	0	0	0	0	0	1	0	0	0	0	0	0	0	1	1	0	0	0	2	0	0	0	0	0	0	0	0	0	4	0	0	0	0	0	2	0	0	4	0	0	0	0	2	0	0	0	0	0	0	0	0	0	0	0	0	0	0	1	0	0	0	0	0	0	0	1	0	0	0	0	0	0	0	0	0	0	0	0	0	0	0
NR2F6	12	21	12	13	10	5	25	24	3	3	7	17	6	14	8	5	1	2	15	7	10	16	35	26	22	12	11	3	12	16	7	9	25	19	6	6	3	10	6	7	15	16	18	14	9	6	7	10	28	14	34	7	14	18	17	12	14	7	2	9	3	20	31	9	16	11	23	9	21	11	10	12	9	6	11	16	9	18	8	5	13	3	10	14	9	9	12	10	6	9	7	2	15	8	3	5	5	8	8	35
NR3C1	442	607	366	433	541	509	621	676	372	268	283	529	251	594	275	331	166	217	477	209	722	835	879	550	541	431	215	229	387	253	121	233	544	635	265	375	137	290	248	218	243	298	430	545	477	418	413	539	482	300	962	411	354	431	340	276	322	220	306	330	287	576	502	341	655	330	367	253	435	595	254	548	252	164	302	404	309	437	215	272	216	259	174	239	89	249	388	142	236	393	285	332	178	258	126	263	198	271	169	749
NR3C2	106	203	128	128	104	59	142	188	217	285	172	88	265	171	131	173	134	281	260	88	178	266	271	263	207	150	126	163	336	193	55	88	356	204	108	152	122	122	205	80	128	157	118	132	107	37	103	120	101	104	262	134	165	161	134	92	76	68	71	139	302	87	257	74	177	121	156	141	151	117	162	290	65	73	142	250	112	395	79	80	141	73	125	213	116	153	236	124	158	110	96	38	69	107	60	154	62	123	82	218
NR4A1	11	24	14	28	79	63	17	23	21	17	10	53	7	37	12	14	11	14	31	40	8	26	12	6	16	3	11	12	18	5	7	3	5	18	12	16	14	37	9	9	13	6	33	67	11	49	18	11	30	30	74	36	32	17	6	4	20	18	21	27	22	56	19	17	15	19	10	3	6	14	29	39	58	68	19	10	20	43	17	10	10	6	15	14	12	17	18	16	3	21	6	9	6	7	11	9	9	14	10	24
NR4A2	13	10	13	5	6	10	7	11	12	6	9	8	9	16	3	4	3	8	12	3	14	19	27	25	17	4	9	9	11	5	7	10	12	10	7	19	11	26	18	3	17	10	14	8	7	8	13	9	12	16	12	5	9	9	9	1	10	3	8	8	13	13	17	7	12	6	18	8	10	16	8	18	11	11	3	4	20	16	3	5	4	6	12	11	14	9	9	12	11	9	7	2	8	2	1	10	2	13	13	14
NR4A3	7	8	3	4	0	0	4	3	2	1	2	4	2	4	8	3	0	1	1	14	4	3	2	6	1	1	2	0	2	3	2	5	6	9	0	5	6	1	3	1	7	2	1	1	0	0	0	2	2	3	1	2	2	0	0	0	2	1	3	3	7	7	2	6	1	4	1	1	1	6	3	2	6	0	1	2	3	6	3	2	1	0	0	0	3	2	0	1	4	0	1	1	4	0	1	2	1	0	0	7
NR5A1	0	0	0	0	0	0	0	0	0	0	0	1	0	0	0	0	0	0	0	0	0	0	0	0	1	0	0	0	0	0	0	0	2	0	0	0	0	1	0	0	0	0	0	0	0	0	1	0	0	0	1	0	0	0	0	0	0	0	0	0	0	1	0	0	1	0	0	0	0	0	0	0	0	0	0	0	1	1	0	0	0	0	0	0	0	0	0	0	0	0	0	0	0	1	0	0	0	0	1	0
NR5A2	0	0	1	1	0	0	1	0	0	0	0	0	0	0	0	0	0	0	0	0	0	0	2	1	1	1	0	1	0	2	0	1	0	0	0	0	0	0	1	0	0	0	0	2	1	0	0	0	0	0	3	0	0	0	0	1	0	0	0	0	0	0	0	1	1	0	0	0	0	0	0	0	0	0	0	1	0	0	0	1	0	1	0	0	0	0	0	0	0	1	0	0	0	0	0	0	0	0	0	0
NR6A1	5	18	5	14	5	3	13	12	6	5	9	6	6	2	4	9	1	6	10	3	6	8	10	13	10	13	15	5	6	6	0	4	10	15	7	14	6	3	6	10	14	4	6	6	3	7	6	5	6	3	8	3	8	9	6	1	1	3	6	2	4	7	9	5	9	20	3	6	7	12	9	14	2	1	11	8	3	8	2	1	5	2	0	1	3	5	4	1	4	0	5	1	4	7	2	7	7	5	5	22
NRADDP	25	33	17	28	34	17	15	22	28	48	13	21	23	34	22	49	28	38	32	23	34	24	51	31	35	33	12	20	44	17	10	22	45	52	20	28	16	22	16	30	25	29	31	30	29	25	16	17	26	22	72	34	56	21	16	14	36	10	29	11	19	25	13	12	22	33	18	18	34	19	23	32	24	10	20	22	20	43	25	28	15	14	29	23	17	22	38	12	14	21	21	10	9	17	9	18	14	10	11	37
NRAP	0	0	0	0	0	0	0	0	0	2	0	0	0	0	0	0	0	0	0	0	0	0	0	0	0	2	0	0	0	0	0	0	2	0	0	0	0	0	0	0	0	0	0	0	0	0	0	0	0	0	0	0	0	0	0	0	0	0	0	0	0	0	0	0	0	0	0	0	0	0	0	0	0	0	0	0	0	0	0	0	0	0	0	0	0	0	0	0	0	0	0	0	0	0	0	0	0	0	0	0
NRARP	3	4	2	5	1	0	1	3	3	13	3	2	2	1	4	4	3	3	1	3	3	3	0	5	2	0	1	3	0	1	0	0	2	8	2	7	0	3	0	1	2	0	1	0	0	2	4	0	3	4	4	7	0	0	4	0	8	1	1	3	11	1	3	2	0	3	0	2	7	0	5	6	1	1	3	0	2	5	2	1	2	0	0	1	4	0	2	3	2	1	4	1	0	2	1	1	1	0	2	1
NRAS	124	251	85	148	294	111	169	304	250	260	234	102	283	233	250	404	187	403	547	99	295	847	450	349	362	346	215	226	334	201	7	151	349	354	58	320	138	270	159	293	214	316	177	383	195	117	299	192	233	132	404	316	242	212	106	78	178	143	106	235	134	288	210	164	210	354	149	208	287	193	192	387	142	150	132	217	188	427	127	145	167	143	118	126	140	192	322	109	123	46	90	29	85	243	83	168	60	148	173	447
NRBF2	467	829	335	540	1350	723	764	1085	806	650	581	624	513	819	602	853	329	647	576	516	730	1222	760	779	670	612	256	471	581	524	97	728	603	1281	552	787	326	890	449	1094	545	749	403	594	939	610	385	349	426	227	696	310	363	173	320	163	255	228	446	260	198	622	259	372	479	516	434	394	324	611	520	639	229	146	359	356	190	399	236	769	221	313	332	195	193	362	456	264	281	227	475	327	305	397	172	283	286	345	334	937
NRBP1	295	505	379	377	359	326	349	408	184	144	169	484	154	350	140	177	99	188	482	235	510	591	615	415	390	244	191	245	265	148	47	214	329	583	180	273	107	287	224	151	381	394	337	482	259	441	272	557	380	284	982	332	276	402	303	264	325	243	213	313	415	548	382	332	423	183	291	192	234	338	229	435	277	163	227	317	246	280	174	180	207	204	155	209	168	308	287	185	156	360	151	286	223	343	98	192	146	150	102	492
NRBP2	97	180	97	147	99	111	114	184	130	76	108	91	76	68	109	114	67	101	268	71	116	163	157	200	163	107	74	68	170	78	65	75	264	106	61	94	60	82	68	55	93	112	98	79	88	72	124	96	130	76	321	153	132	101	188	60	188	83	31	93	112	102	133	60	124	104	140	112	244	78	85	211	117	44	118	108	141	174	104	56	136	58	90	87	79	64	97	98	168	65	139	34	73	67	45	93	45	64	72	142
NRCAM	0	0	0	0	0	1	0	0	0	0	0	0	0	1	0	0	0	0	0	0	0	0	0	0	0	0	0	0	2	0	0	0	0	0	3	0	0	0	2	0	0	0	0	0	0	0	0	1	0	0	1	0	0	0	0	0	0	0	0	0	0	0	0	0	0	0	0	0	2	1	0	0	0	0	0	0	0	0	0	0	0	0	0	1	0	0	0	0	0	0	0	0	0	0	0	0	0	0	0	1
NRD1	137	209	102	147	158	135	116	221	125	140	99	157	109	182	128	249	99	170	188	106	181	321	207	144	181	90	90	90	182	70	9	92	192	267	105	159	68	143	72	112	114	136	147	194	126	113	127	146	143	53	298	123	158	117	72	39	93	71	146	188	85	143	92	104	75	74	123	67	114	130	84	195	131	57	78	109	92	136	61	236	118	102	89	107	141	136	184	86	80	53	78	46	45	120	37	87	69	97	42	246
NRDE2	201	364	199	222	278	161	201	317	381	334	239	228	262	364	238	305	162	330	653	257	290	519	445	377	428	328	190	155	459	193	86	182	469	339	271	305	214	266	238	238	301	340	241	254	236	139	181	141	211	139	571	224	235	265	194	122	204	178	180	201	354	197	276	168	335	248	228	229	324	173	292	436	220	156	183	211	218	605	94	114	211	124	168	231	85	312	338	134	209	285	124	118	125	197	56	146	115	170	141	609
NREP	38	90	59	67	73	49	92	94	48	29	23	44	53	69	69	55	32	52	81	37	127	119	121	71	54	57	40	65	78	40	21	55	91	114	43	43	33	59	78	52	52	82	41	100	52	58	61	79	99	69	229	61	73	66	63	81	90	43	41	47	69	103	60	56	141	96	45	51	75	108	75	115	41	34	66	70	48	104	44	70	32	51	44	108	49	49	103	56	65	103	41	29	66	59	26	53	52	63	74	203
NRF1	220	360	181	243	274	152	292	402	273	274	239	224	255	318	210	337	128	223	479	189	364	465	395	355	393	253	186	182	339	203	163	192	412	449	253	277	191	251	239	196	305	343	207	252	183	119	220	273	194	183	453	230	229	260	172	152	209	154	179	226	323	272	321	160	367	375	181	183	235	251	285	539	183	173	182	226	202	570	125	155	168	156	150	187	104	171	283	132	215	225	228	158	163	224	111	237	114	170	132	469
NRG1	3	13	19	13	21	4	20	26	12	10	7	9	23	17	10	6	7	13	21	14	17	38	17	10	13	15	17	25	83	29	4	22	6	13	2	7	23	13	5	10	20	21	2	10	12	10	8	12	46	17	26	20	35	9	15	10	3	3	5	3	28	35	19	11	24	23	12	15	43	20	16	22	5	6	3	11	14	44	5	9	8	11	20	37	49	34	32	5	16	19	13	9	6	57	5	5	5	8	12	52
NRG2	2	0	0	2	0	0	1	2	0	0	0	1	0	0	2	0	0	1	1	0	3	3	1	0	2	0	0	0	2	2	0	0	1	0	0	0	0	1	0	0	0	0	0	0	0	0	0	0	0	0	0	0	0	0	0	0	0	0	0	0	0	0	1	0	3	1	0	0	0	0	0	2	1	1	0	0	1	0	0	0	0	0	0	0	0	0	0	0	1	0	0	0	0	0	1	1	0	0	0	0
NRG3	0	0	0	0	0	0	0	0	0	0	0	0	0	0	0	0	0	0	0	0	0	0	0	0	0	0	0	0	0	0	0	0	0	0	0	0	0	1	0	0	0	0	0	0	0	0	0	0	0	0	0	0	0	0	0	0	0	0	0	0	0	0	0	0	0	0	0	0	0	0	0	0	0	0	0	0	0	0	0	0	0	0	0	0	0	0	0	0	0	0	0	0	0	0	0	0	0	0	0	0
NRG4	0	1	0	0	0	0	0	0	2	0	2	0	0	0	0	0	2	1	0	0	1	5	1	0	0	1	0	0	1	1	0	0	1	1	0	0	2	0	1	1	1	0	0	0	0	0	0	0	3	0	0	0	3	2	0	0	0	6	1	0	0	0	1	2	0	0	0	0	2	2	0	2	0	0	0	2	1	1	0	4	0	0	0	1	0	3	1	0	0	0	1	0	0	2	0	0	0	0	0	5
NRGN	722	1085	1483	1564	610	805	720	576	185	94	253	269	345	493	326	376	128	49	182	429	1760	387	173	547	493	238	198	433	311	243	87	252	224	1491	158	276	107	554	396	198	666	636	366	334	262	559	269	601	191	677	1151	264	226	315	347	449	210	352	338	555	294	904	423	536	489	258	549	289	236	1102	385	843	1289	389	858	361	717	317	454	248	162	212	353	149	246	241	104	221	396	174	276	223	561	92	404	113	473	92	88	516
NRIP1	38	136	76	105	400	95	161	159	84	78	143	230	132	104	125	142	566	1118	352	222	895	1317	283	178	342	380	890	616	389	251	17	95	373	147	176	240	95	174	146	167	106	113	185	764	148	62	180	226	230	46	348	258	443	900	125	920	135	555	69	97	430	202	233	323	210	160	95	111	808	1021	93	186	165	319	167	1205	392	897	226	363	601	512	245	1262	1737	888	966	217	241	353	95	72	111	1221	212	758	373	617	438	1043
NRIP2	0	3	2	2	1	1	2	1	2	0	0	1	0	2	0	2	0	2	1	1	0	2	0	3	2	0	2	1	4	2	3	2	1	0	1	2	0	0	0	0	2	0	0	0	2	0	1	1	0	0	4	4	3	2	0	0	2	0	0	3	0	1	3	0	0	0	0	1	0	1	0	4	1	0	0	1	2	3	1	0	1	2	1	0	0	1	0	2	1	0	0	0	2	1	1	0	0	0	0	2
NRIP3	2	3	4	2	0	3	6	6	2	1	4	1	1	5	1	1	2	7	2	0	4	3	5	6	11	3	8	6	1	3	1	3	3	7	1	5	4	4	5	1	13	11	4	3	0	5	3	2	3	6	11	4	6	8	3	1	5	8	1	1	0	4	6	5	3	2	9	6	1	3	1	5	11	4	1	3	2	1	1	1	5	3	3	2	4	8	5	3	0	0	2	1	1	1	5	5	3	2	3	3
NRK	0	0	0	0	0	0	0	0	0	0	0	0	0	0	0	0	0	0	0	0	0	0	0	0	1	0	0	0	0	0	0	0	0	0	0	0	0	0	0	0	0	0	0	0	0	0	0	0	0	0	0	0	0	0	0	0	0	0	0	1	0	0	0	0	0	0	0	0	0	0	0	0	0	0	0	0	0	0	0	0	0	0	0	0	0	0	0	0	0	0	0	0	0	0	0	0	0	0	0	0
NRL	1	1	4	0	3	3	5	8	3	6	3	4	10	5	7	7	5	7	9	8	4	10	15	3	10	7	10	8	7	9	3	9	2	21	5	3	4	9	11	11	4	5	5	7	4	2	2	6	7	2	19	8	7	3	5	3	8	9	1	4	4	9	4	4	10	4	3	1	15	5	1	4	9	9	8	5	9	6	1	7	4	9	6	5	12	6	9	4	7	4	3	5	5	10	4	3	3	3	7	9
NRM	9	14	10	11	18	4	32	28	0	9	2	11	2	13	8	6	5	6	3	1	8	8	8	6	8	12	3	8	4	9	6	5	15	13	3	7	2	9	4	6	8	6	11	9	2	3	3	5	7	3	11	10	2	10	4	1	4	4	8	5	4	11	23	8	10	8	4	7	15	10	0	8	7	2	9	6	4	4	8	7	6	7	2	7	5	6	3	1	3	5	6	1	0	5	3	6	8	3	4	33
NRN1	4	11	2	5	13	10	11	11	1	3	14	19	5	13	2	8	11	11	8	4	5	11	5	11	4	5	5	11	4	2	0	17	5	33	4	9	0	11	8	3	1	5	4	13	5	35	3	6	16	8	55	15	11	19	6	4	5	6	2	0	2	14	10	25	10	14	4	5	5	9	2	4	6	4	3	0	5	5	3	17	18	56	2	4	8	12	20	3	3	1	2	25	3	3	0	1	3	2	1	9
NRN1L	3	7	1	7	2	2	7	6	2	2	4	7	1	0	4	6	1	5	9	2	4	5	6	8	8	10	6	6	4	3	3	2	7	11	5	3	5	2	2	4	6	7	3	1	1	2	0	2	5	0	16	3	5	4	6	4	4	0	0	1	4	6	6	9	10	3	10	1	10	4	6	8	5	4	0	4	1	7	2	0	3	1	6	4	3	4	1	6	5	1	1	5	3	1	4	3	6	2	2	11
NRP1	28	50	37	48	14	23	18	57	14	9	20	6	12	6	4	4	5	6	13	5	25	44	70	62	21	26	11	29	26	11	10	8	64	35	11	26	11	12	40	7	12	17	7	15	22	10	7	12	26	11	30	15	5	1	12	3	2	6	3	6	7	21	7	4	5	14	5	18	14	14	9	31	16	7	5	9	12	25	19	6	6	2	19	5	4	16	27	4	10	7	17	6	4	11	5	11	12	8	5	22
NRP2	18	23	14	14	11	11	28	28	13	5	4	9	8	8	7	13	8	16	26	5	11	28	10	10	26	9	3	15	17	8	2	15	16	8	0	3	11	12	7	5	6	4	18	25	11	14	17	15	9	8	30	5	8	20	8	6	5	14	4	14	8	13	7	1	23	11	2	8	10	4	19	24	19	7	11	24	10	55	19	14	12	8	21	14	5	20	11	3	5	14	9	2	5	26	4	12	9	22	15	38
NRSN1	0	0	0	0	0	0	0	0	0	0	0	0	0	0	0	0	0	0	0	0	0	0	0	0	0	0	0	0	0	0	0	0	0	0	0	0	0	0	0	0	0	0	0	0	0	0	0	0	0	0	0	0	0	0	0	0	0	0	0	0	0	0	0	0	0	0	0	0	0	0	0	1	0	0	0	0	0	0	0	0	0	0	0	0	1	2	0	0	1	0	0	0	0	0	0	0	0	0	0	0
NRSN2	13	13	16	11	10	4	9	26	9	14	12	11	24	21	19	13	10	9	38	6	15	19	26	14	17	7	9	9	15	6	9	12	20	21	8	9	9	18	10	5	12	11	11	10	9	9	9	18	14	12	37	18	11	16	14	5	8	4	12	1	8	6	9	3	18	9	10	6	15	5	18	26	15	1	10	5	12	18	10	6	11	7	8	17	11	6	13	7	8	8	8	3	18	1	5	13	5	8	9	30
NRTN	0	4	0	0	1	0	1	3	2	0	0	0	0	0	1	0	0	0	2	0	0	1	2	1	0	0	0	0	0	0	0	0	1	1	0	0	0	0	0	0	0	0	0	0	0	0	0	1	0	0	0	0	0	0	0	0	0	0	0	0	0	0	1	0	1	0	0	1	1	0	0	0	0	0	0	3	2	1	0	0	0	0	3	1	0	0	0	0	0	0	0	0	0	1	0	0	0	0	1	1
NRXN1	0	0	0	0	1	0	0	1	1	0	2	0	0	0	0	3	0	0	0	0	0	2	0	1	0	1	0	0	0	0	0	5	1	0	0	0	1	0	0	0	0	0	0	0	0	1	0	1	0	0	0	0	0	0	0	0	0	0	0	0	0	0	0	0	1	0	0	1	0	1	0	0	0	0	0	0	1	0	1	2	0	0	2	0	1	0	0	0	0	0	2	0	0	0	0	0	0	0	0	3
NRXN2	1	0	1	1	3	0	0	1	1	3	2	2	0	2	2	3	3	3	3	0	1	1	1	3	2	0	0	0	0	1	3	0	4	0	1	1	1	5	2	0	0	0	3	0	0	1	0	0	1	0	0	1	2	1	0	1	0	0	0	0	2	2	0	2	0	3	1	0	0	2	1	3	1	2	1	2	2	2	3	3	0	0	0	0	1	0	0	1	1	1	5	0	1	0	1	0	1	0	2	1
NRXN3	0	0	0	0	0	0	0	1	0	0	0	0	0	0	0	0	0	0	0	0	1	0	0	0	0	0	1	0	0	0	0	0	0	0	0	1	0	0	0	0	0	0	0	0	0	0	1	0	0	0	0	0	2	0	0	0	0	0	0	1	0	0	0	0	0	0	0	0	0	0	0	0	0	0	0	0	0	0	1	0	0	0	0	0	0	0	0	0	0	0	0	0	0	0	0	0	0	0	0	0
NSA2	0	0	0	0	0	0	0	0	0	0	0	0	0	0	0	0	0	0	2	0	2	0	0	0	0	1	0	0	0	0	0	0	0	0	0	0	0	0	0	0	0	1	0	0	0	0	0	0	0	0	0	0	0	0	0	0	1	0	0	0	0	0	1	0	0	0	0	0	0	0	0	0	0	0	0	0	0	0	0	0	0	0	0	0	0	0	1	0	0	0	0	0	0	0	0	0	0	0	0	0
NSD1	142	189	107	94	130	85	121	212	208	201	176	86	217	167	82	203	63	165	299	62	190	420	204	322	326	222	119	173	259	124	3	59	200	211	77	223	108	127	136	155	194	143	113	155	108	60	119	111	110	139	271	146	155	171	72	33	85	84	93	178	192	114	147	131	218	199	147	174	129	164	202	330	90	136	145	176	172	462	87	114	109	82	125	99	91	172	189	69	74	46	111	50	49	136	44	124	65	99	69	197
NSDHL	35	80	31	55	84	33	38	78	48	37	25	33	54	46	35	50	22	37	69	20	65	96	78	66	81	46	40	45	56	25	4	38	39	61	20	44	35	50	29	36	36	51	44	60	23	31	64	42	70	38	108	56	65	43	36	21	25	30	26	42	68	61	43	34	61	54	37	34	51	47	50	77	41	30	39	51	40	127	36	30	33	18	37	40	46	76	76	32	34	17	30	15	30	38	15	28	26	34	37	62
NSF	227	396	254	334	473	266	302	414	376	272	270	306	259	373	236	301	157	422	488	301	425	834	594	504	499	343	270	233	505	268	42	301	441	729	307	479	191	445	292	440	265	362	287	482	227	274	301	283	289	171	630	376	356	286	203	163	216	241	268	315	324	511	280	275	411	350	246	170	371	230	197	513	199	160	200	290	227	489	148	236	171	221	138	319	145	274	422	111	180	231	184	124	163	291	59	238	144	249	184	655
NSFL1C	519	830	488	632	563	441	610	1047	668	529	579	504	487	642	471	677	303	680	828	412	666	1066	739	831	829	571	352	458	709	499	305	420	868	900	588	855	339	491	515	550	578	642	407	490	520	334	503	403	426	333	944	460	394	364	396	229	350	290	363	342	478	458	409	311	673	538	358	283	334	462	449	818	381	304	360	388	353	749	214	382	304	211	243	273	206	320	461	264	417	364	495	233	266	334	173	306	221	395	252	946
NSFP1	132	272	165	205	231	171	412	547	445	439	201	291	245	393	139	179	222	484	600	242	376	675	1030	878	873	643	311	238	468	275	74	190	879	862	210	262	165	346	275	429	230	247	498	585	155	207	188	189	216	112	789	443	584	597	372	218	236	246	290	407	544	537	520	381	425	342	259	209	494	261	279	430	288	186	352	499	164	361	259	376	472	432	434	564	257	539	344	173	112	166	134	120	81	172	52	111	210	388	279	1064
NSG1	67	108	156	160	118	116	28	34	92	72	87	95	68	97	53	63	87	102	54	18	120	154	173	106	371	285	103	102	107	67	39	21	197	120	81	106	36	38	103	27	137	146	49	64	81	56	61	75	80	49	77	23	87	81	59	32	55	30	47	82	171	106	299	92	113	56	118	151	115	73	84	146	33	21	104	115	73	121	55	19	66	13	32	58	30	47	64	79	114	88	54	35	91	40	50	138	39	61	40	159
NSL1	64	134	64	58	194	52	66	127	157	151	156	68	190	92	173	256	181	270	269	45	124	389	141	228	227	159	149	160	227	119	0	92	158	144	87	237	102	125	130	228	156	108	73	166	87	48	161	65	152	111	285	211	196	110	110	63	94	94	64	104	268	155	152	110	120	158	155	155	238	130	239	261	115	139	98	221	143	378	106	173	224	183	162	163	142	224	203	78	76	28	111	35	61	115	53	122	79	91	100	188
NSMAF	124	293	112	147	258	115	137	311	262	283	204	114	275	235	141	260	177	328	352	88	177	452	356	352	322	254	142	233	314	255	6	98	304	218	164	276	191	218	187	206	199	256	115	225	214	73	160	125	185	119	351	220	223	207	136	92	152	110	134	129	224	175	205	142	223	218	137	172	263	201	240	394	90	115	166	238	190	464	92	161	156	162	149	229	155	137	214	57	140	81	142	91	79	187	69	183	101	146	130	301
NSMCE1	181	326	181	208	331	212	362	504	363	284	229	340	296	478	324	381	245	371	570	215	433	624	604	519	411	347	287	310	457	219	159	231	504	458	241	323	255	424	332	211	322	399	377	403	248	193	400	375	371	250	781	418	456	425	337	209	434	293	203	311	422	368	445	272	605	429	268	256	530	330	278	498	225	180	256	382	278	688	178	231	299	253	277	360	296	384	489	210	294	401	261	262	182	322	145	328	162	283	231	668
NSMCE2	64	126	105	116	142	61	95	146	142	163	90	67	177	106	86	146	123	301	359	39	111	357	200	236	279	210	126	152	289	142	11	72	290	131	95	141	120	113	118	138	106	98	117	151	77	38	151	60	173	77	313	265	210	157	114	67	83	93	67	119	326	133	252	82	202	176	136	194	215	152	209	273	61	92	85	241	157	403	66	141	169	111	113	186	145	206	188	43	78	67	111	25	58	181	42	170	47	114	114	286
NSMCE4A	147	266	129	203	246	153	168	274	341	207	218	262	263	214	328	327	225	360	572	157	295	482	484	303	375	373	270	221	400	241	78	220	527	334	193	255	170	243	205	150	215	277	233	342	181	123	311	307	452	145	800	308	500	355	312	214	320	202	136	237	423	339	457	211	402	292	234	204	653	270	218	333	208	155	188	294	308	600	179	240	400	217	286	441	247	275	316	169	265	338	242	137	170	237	140	213	137	249	181	541
NSRP1	22	69	24	23	45	13	7	37	34	25	32	22	14	15	16	32	16	33	65	9	27	133	19	62	46	17	17	23	50	27	0	15	25	39	7	39	22	34	19	33	33	16	34	68	30	21	38	23	26	26	74	51	44	42	32	17	29	23	27	56	52	26	23	10	13	5	31	54	23	27	63	94	20	36	24	57	34	95	30	33	24	33	30	18	14	43	47	11	19	3	6	9	4	35	8	17	6	16	9	16
NSUN2	147	347	185	157	245	149	204	309	286	316	222	128	274	214	199	295	134	365	417	83	202	563	335	489	540	280	190	221	376	235	12	163	298	428	151	361	130	273	223	235	240	206	179	264	141	104	196	134	279	200	514	405	316	268	127	48	129	143	104	126	410	393	228	207	287	311	243	185	266	195	271	599	205	170	174	293	267	542	163	153	238	183	171	170	135	274	322	143	104	74	156	44	95	103	80	177	117	144	136	391
NSUN3	177	337	162	245	278	117	195	267	325	319	242	263	215	358	268	315	215	441	623	212	310	620	551	503	433	279	183	241	433	229	37	178	476	410	265	347	238	284	227	272	240	258	237	309	246	138	254	200	262	172	600	346	358	292	235	110	241	222	217	227	337	210	294	206	327	258	226	228	306	229	222	443	213	183	185	252	231	557	106	244	318	175	195	190	191	295	361	129	193	236	144	169	138	234	107	208	99	172	144	438
NSUN4	121	172	102	117	164	107	162	181	87	49	59	111	55	120	77	117	58	56	99	60	142	178	180	126	137	101	55	79	103	61	68	73	139	169	67	88	54	98	166	105	80	70	73	130	76	95	93	118	164	82	327	106	136	130	152	117	144	78	52	126	88	131	198	84	209	161	104	106	114	124	66	182	91	63	78	92	126	203	43	54	84	54	63	76	53	88	118	72	90	138	122	60	79	110	41	102	45	87	85	247
NSUN5	127	194	85	114	185	84	135	146	172	137	99	116	170	145	154	152	92	127	221	135	194	230	243	186	217	139	125	112	189	129	95	119	276	260	85	155	109	113	146	108	145	182	148	161	113	103	122	152	183	119	375	188	181	168	140	77	163	97	92	77	148	181	188	89	176	148	117	81	191	114	140	281	111	85	138	171	147	231	105	100	154	101	112	134	115	108	176	90	145	100	109	62	71	90	65	130	60	94	80	233
NSUN5P1	445	735	403	507	296	266	417	557	348	413	172	173	295	383	349	377	248	287	766	195	431	414	532	374	354	228	123	99	364	235	272	162	694	467	105	183	234	200	310	123	285	285	414	325	206	162	286	371	560	212	1162	338	437	503	298	132	356	308	119	187	427	356	689	201	518	271	369	234	469	174	297	745	479	183	320	379	526	661	276	137	598	331	277	419	298	506	458	274	398	237	264	146	279	141	162	363	157	213	216	481
NSUN5P2	34	50	3	0	3	0	83	98	34	26	8	16	9	19	31	28	17	8	28	7	28	33	83	44	77	35	0	1	33	15	17	13	45	36	13	23	6	6	4	0	35	25	41	53	9	17	36	47	49	13	211	51	83	49	63	38	70	30	17	33	42	38	55	29	26	11	25	19	77	6	19	28	31	5	30	26	22	34	22	10	47	10	27	53	33	22	1	2	60	45	23	4	12	14	1	2	19	30	31	76
NSUN6	52	100	45	57	90	62	83	137	112	80	79	71	71	98	90	108	56	115	243	72	119	199	135	143	99	83	86	84	167	68	37	89	161	93	75	99	70	112	83	50	107	94	82	89	67	58	90	93	107	52	216	86	128	125	83	47	125	55	49	65	155	61	115	60	150	88	69	87	136	49	81	159	61	28	69	113	75	160	41	57	94	49	62	89	89	75	124	57	105	84	89	57	68	81	40	128	49	96	56	200
NSUN7	12	16	6	14	8	3	12	21	8	5	2	2	5	3	2	16	3	10	10	0	10	24	9	12	10	9	7	17	10	5	0	3	13	8	0	15	9	3	5	6	7	9	4	6	7	2	10	3	17	14	12	15	13	7	5	1	1	1	6	3	14	3	7	0	27	5	17	25	8	12	13	5	2	0	4	9	1	4	2	9	1	5	4	4	5	11	12	2	0	0	6	4	0	8	1	6	3	8	6	13
NT5C	191	360	180	238	301	190	277	415	366	286	301	310	306	397	324	372	323	415	514	192	418	595	513	390	441	350	226	187	388	259	189	188	362	360	356	399	137	264	248	249	297	416	281	411	213	190	285	249	480	178	653	411	399	244	241	148	457	270	147	187	309	378	302	227	393	338	293	166	560	215	234	485	278	154	278	305	398	454	219	197	393	193	269	368	271	263	342	211	266	194	330	141	245	233	145	323	172	192	185	653
NT5C1A	0	0	0	0	0	0	0	0	0	0	0	0	0	0	0	1	0	2	2	0	1	0	0	0	0	0	0	0	2	0	0	1	2	0	0	0	0	0	0	0	0	0	0	1	0	2	0	0	2	0	4	5	0	0	1	0	0	0	0	0	0	0	0	0	3	1	0	1	1	0	0	0	0	0	0	2	0	0	0	0	0	0	1	1	1	0	1	0	1	1	0	0	3	0	0	3	0	0	0	0
NT5C1B	0	0	0	0	0	0	0	0	0	0	0	0	0	0	0	0	0	1	0	0	0	0	0	0	0	0	0	0	0	0	0	0	0	0	0	0	0	0	0	0	0	0	0	0	0	1	0	0	1	0	0	0	0	0	0	0	0	0	0	0	0	0	0	0	0	0	0	0	0	0	0	0	0	0	0	0	0	0	0	0	0	0	0	0	0	0	0	0	0	0	2	0	0	0	0	0	0	0	0	0
NT5C2	512	812	484	700	1204	708	788	974	474	474	329	1034	355	1155	323	534	247	718	604	306	643	1507	1046	749	670	692	318	536	568	415	238	908	839	1559	433	588	280	831	359	916	375	455	546	1110	626	1330	577	757	1035	619	1546	1027	789	914	760	480	610	606	721	632	520	1277	994	976	1409	956	541	460	645	935	484	853	585	335	477	783	352	680	256	1762	467	989	432	555	390	798	547	261	297	884	441	1154	275	806	207	441	304	434	294	1319
NT5C3	162	291	204	242	368	115	149	210	165	171	140	106	235	207	192	266	123	241	413	195	467	575	305	433	393	274	263	335	394	244	11	219	339	427	172	263	147	289	262	235	243	269	195	336	223	128	204	206	229	250	495	400	306	230	218	129	208	225	206	223	362	480	352	295	356	469	250	197	372	460	411	634	191	132	247	249	231	490	188	327	256	216	209	206	168	206	332	114	162	92	168	104	112	175	131	192	116	156	162	400
NT5C3L	36	74	30	45	51	28	69	115	158	133	42	63	156	101	95	85	82	60	179	68	56	99	97	70	117	101	35	52	138	68	86	68	104	61	35	85	42	34	50	28	64	92	31	26	70	34	71	69	59	14	90	35	56	41	75	47	39	21	34	35	76	39	108	73	125	108	50	50	101	36	75	80	71	35	63	102	121	178	76	77	121	63	120	166	121	55	121	36	154	79	99	40	50	54	22	41	34	80	73	183
NT5DC1	37	34	30	22	48	16	28	44	73	58	57	15	54	36	25	69	34	69	70	13	43	111	38	64	88	45	41	39	88	32	0	17	56	25	26	73	28	32	37	37	41	61	26	45	23	6	35	21	44	34	79	55	73	44	32	6	29	16	22	52	74	27	46	28	42	34	60	58	68	36	59	94	30	22	22	60	42	125	27	16	54	23	25	30	28	32	49	16	31	3	17	9	14	30	22	40	18	26	26	73
NT5DC2	35	80	28	48	49	29	77	93	61	90	48	44	93	89	105	129	25	67	130	40	59	88	55	83	111	55	47	67	97	45	30	70	90	89	57	81	65	87	58	46	117	100	64	42	43	36	244	190	88	70	190	110	76	52	79	56	81	34	47	59	54	52	50	33	125	89	56	26	277	82	43	68	123	51	96	78	121	213	32	37	214	96	60	81	77	82	81	33	93	65	87	42	309	162	22	45	25	56	45	154
NT5DC3	12	34	15	25	44	35	53	50	24	24	22	21	18	42	17	13	18	40	24	9	28	28	39	32	29	16	15	9	38	17	3	9	56	27	23	35	20	31	21	12	28	25	56	46	17	9	22	40	69	39	74	37	66	89	49	31	32	27	25	47	33	42	90	24	46	16	39	30	37	38	28	59	35	20	23	47	26	46	20	17	41	13	21	30	19	45	39	14	36	46	39	31	17	28	8	20	27	30	26	70
NT5E	20	44	43	39	54	38	39	75	83	92	87	64	73	114	80	145	10	24	55	26	240	270	50	42	84	62	57	48	192	73	16	7	186	118	25	79	49	48	84	35	26	21	73	64	64	28	26	28	62	33	118	47	98	112	46	29	56	58	29	39	103	34	160	43	90	33	25	32	125	96	66	113	44	18	26	55	119	275	32	41	22	12	151	126	69	118	175	76	33	32	81	37	37	49	18	55	24	43	28	109
NT5M	47	71	69	61	71	33	29	39	36	36	81	31	115	95	100	73	40	14	45	90	226	68	23	71	68	41	119	131	63	55	35	40	88	278	67	83	31	80	105	64	123	131	100	64	49	49	36	38	30	66	352	101	38	17	49	39	22	28	31	41	38	94	63	79	51	31	94	31	52	134	49	92	140	85	79	28	63	39	56	40	58	48	64	22	48	27	25	55	58	15	54	9	103	12	53	39	45	18	28	96
NTAN1	79	154	88	107	172	65	93	144	183	166	195	102	205	161	185	230	204	182	288	146	209	328	222	130	212	173	253	210	207	157	60	80	185	165	181	214	126	151	132	121	178	229	98	161	127	67	195	145	120	68	294	95	161	98	104	34	108	133	71	67	158	79	130	90	179	199	99	61	310	130	91	198	120	79	93	104	151	256	50	110	190	135	133	138	147	143	195	99	122	81	107	41	76	137	60	86	101	116	121	332
NTF3	0	0	0	0	0	0	0	0	0	0	0	0	0	0	0	0	0	0	0	0	0	0	0	0	0	0	0	0	0	0	0	0	0	0	0	0	1	0	0	0	0	0	0	0	0	0	0	0	0	0	0	0	0	0	0	0	0	0	0	0	0	0	0	0	0	0	0	0	0	0	0	0	0	0	0	0	0	0	0	0	0	0	0	0	0	0	1	1	0	0	0	0	0	0	0	0	0	0	0	0
NTHL1	26	54	28	26	39	41	69	52	20	28	25	54	21	49	20	39	24	21	42	20	58	75	114	66	54	45	38	28	41	19	32	12	59	66	33	48	18	30	31	17	33	34	47	64	31	36	53	61	102	22	172	50	60	56	71	34	61	39	9	30	35	47	29	46	105	37	44	32	77	39	42	54	49	11	28	42	51	68	41	14	53	40	37	35	53	56	58	25	36	36	17	9	41	37	10	29	25	38	38	95
NTM	0	0	0	1	0	0	0	2	0	0	0	2	0	0	0	0	2	0	0	0	0	0	0	1	0	0	1	0	0	0	1	0	0	0	0	0	0	0	0	0	0	0	0	0	0	0	0	0	0	0	3	0	0	0	0	0	0	0	1	0	0	0	0	0	2	0	0	0	0	0	0	0	0	0	1	1	0	1	0	0	1	0	1	0	0	0	0	0	0	0	0	0	0	0	0	0	0	0	0	0
NTMT1	46	72	46	36	48	53	50	59	46	24	18	55	24	48	29	36	17	37	43	20	54	59	70	44	69	38	30	29	49	28	20	28	54	70	22	58	21	39	37	30	44	30	44	55	44	25	29	65	66	38	167	42	38	58	29	26	44	27	17	35	37	44	61	30	48	33	44	23	53	33	34	63	36	31	38	47	45	38	18	19	30	22	20	23	20	42	58	25	34	52	31	27	29	27	14	35	6	24	15	74
NTN1	0	0	0	0	1	0	0	0	0	0	0	0	0	0	0	0	0	0	0	0	0	0	0	0	0	0	0	0	0	0	0	1	0	0	0	0	0	0	0	0	0	0	0	0	0	0	0	0	0	0	1	0	0	0	0	0	1	0	0	0	1	0	0	0	0	0	0	0	0	1	0	0	1	0	0	0	0	1	0	0	0	0	0	1	0	0	0	0	0	0	0	0	0	1	0	0	0	0	0	0
NTN3	12	19	8	19	21	9	23	15	19	17	13	13	15	22	15	12	5	17	17	3	11	19	31	32	20	18	4	7	42	11	2	19	5	20	10	5	4	9	8	11	16	23	23	22	18	21	3	12	34	9	56	22	28	15	12	10	19	8	8	3	12	21	5	12	8	7	11	21	12	13	21	43	24	11	6	12	25	27	19	14	27	16	3	11	7	12	38	11	9	9	12	6	6	9	8	11	7	14	11	10
NTN4	0	8	11	6	9	0	6	17	21	16	8	4	4	2	2	6	7	2	17	0	15	11	3	19	11	3	10	1	8	5	0	0	9	2	6	5	17	17	11	4	6	8	1	4	1	1	3	3	0	0	13	1	7	6	2	3	7	7	2	3	5	4	8	4	2	10	7	8	8	2	10	15	3	3	0	4	2	17	7	2	3	1	5	2	4	6	1	1	2	0	5	0	3	5	3	1	4	5	1	10
NTN5	7	5	1	5	0	3	7	10	3	1	3	4	2	7	8	2	4	0	6	2	2	7	4	7	9	9	3	3	8	5	10	1	6	6	1	0	5	1	6	1	1	2	7	5	3	1	0	6	5	5	4	2	5	4	5	0	12	2	2	0	7	0	6	1	4	1	5	3	2	5	2	5	4	1	0	9	4	7	3	3	1	4	3	8	2	3	10	1	6	1	9	1	3	4	0	5	1	3	0	2
NTNG1	0	0	0	0	0	0	0	0	0	0	0	0	0	0	0	1	0	0	0	0	0	0	0	0	0	0	0	0	0	0	0	0	0	0	0	0	1	0	0	0	0	0	0	0	0	0	0	0	0	0	0	0	0	0	0	0	0	0	0	0	0	0	0	0	0	0	0	0	0	0	0	0	0	1	0	0	0	0	0	0	1	0	0	0	0	0	0	0	0	0	0	0	0	0	0	0	0	0	0	0
NTNG2	352	508	226	306	2056	1046	404	856	454	251	272	1049	231	1494	449	580	191	1668	552	868	589	2135	517	662	546	591	235	268	501	440	78	1853	509	4402	310	360	356	1873	217	2107	327	290	463	2201	871	2400	381	445	856	525	1120	1566	890	583	568	309	812	1014	492	289	303	1929	358	1412	716	1530	385	313	478	265	431	695	461	596	588	571	302	433	287	846	484	1724	370	289	173	295	1532	371	344	817	533	1509	270	1307	144	276	209	207	239	659
NTPCR	51	71	44	58	99	60	83	128	118	97	69	72	84	112	71	103	114	212	158	55	113	202	243	145	229	184	38	33	138	92	56	90	134	124	85	106	104	139	158	117	85	119	70	84	53	46	77	62	102	53	170	87	151	149	68	39	67	63	54	88	103	114	107	44	103	119	74	92	104	90	72	104	40	59	81	116	95	222	49	48	57	50	63	81	44	52	181	62	140	142	73	68	67	146	40	129	54	90	80	246
NTRK1	6	6	2	5	2	5	5	12	0	3	11	10	4	2	12	6	7	2	6	2	10	9	8	16	5	10	3	3	14	7	2	9	12	4	5	9	3	8	4	3	7	8	3	0	4	5	4	8	5	9	4	2	1	0	3	5	10	0	2	6	5	10	14	2	7	6	1	4	13	11	5	8	7	0	0	5	1	2	1	1	3	1	1	1	0	4	1	0	5	9	2	4	6	3	2	9	0	1	3	0
NTRK2	1	1	1	3	0	1	2	0	0	3	1	0	0	1	1	4	0	0	1	1	2	1	0	2	1	2	0	0	1	0	0	1	0	0	0	1	0	0	0	2	1	1	2	1	1	0	0	3	0	0	7	5	0	2	1	0	0	2	1	1	0	0	1	1	2	0	0	0	0	0	0	4	3	1	2	1	2	14	0	1	1	1	4	1	2	0	6	0	1	2	2	2	0	2	1	0	0	0	0	0
NTRK3	0	0	0	0	0	0	0	0	0	0	0	0	0	0	0	0	0	0	0	2	0	1	0	0	0	1	0	0	0	0	0	2	0	2	0	0	0	0	0	0	1	0	1	0	0	0	0	1	1	1	0	0	1	0	0	0	3	0	2	0	0	0	1	0	0	0	0	0	4	0	1	0	0	0	0	1	2	0	0	1	0	0	0	1	0	0	1	0	4	2	0	0	1	1	0	0	0	0	1	0
NTRK3-AS1	0	0	0	1	2	0	0	0	0	1	0	1	0	0	0	0	0	0	0	0	0	1	0	0	0	0	0	0	0	0	0	0	0	0	0	0	0	0	1	0	0	0	0	0	0	0	1	0	0	0	0	1	0	0	0	0	0	0	0	0	0	0	0	0	0	0	0	0	0	0	0	0	0	0	0	0	0	0	0	0	0	0	0	0	0	0	0	1	0	0	0	0	0	0	0	0	0	0	0	0
NTS	0	0	0	0	0	0	0	0	0	0	0	2	0	0	0	0	0	0	0	0	0	0	1	0	0	0	0	0	0	0	0	0	0	0	0	0	0	1	2	0	0	0	0	0	0	0	0	0	0	0	2	0	1	0	0	0	0	0	0	0	0	0	0	0	0	0	0	0	0	0	1	0	0	0	0	0	0	0	0	0	0	0	0	0	0	0	1	0	0	0	0	0	0	0	0	0	0	0	0	0
NTSR1	6	12	3	8	7	6	10	16	13	14	2	10	0	2	2	10	0	4	3	2	10	11	10	3	4	0	1	3	3	2	0	3	0	8	2	0	4	6	7	4	6	13	1	2	2	2	12	15	7	4	6	9	9	21	8	4	0	1	0	2	2	23	8	4	12	4	4	5	8	5	4	3	4	5	2	1	2	4	1	2	0	0	18	10	2	7	5	3	1	1	0	4	3	4	5	3	2	3	1	2
NTSR2	0	1	0	0	0	0	0	0	1	1	0	0	0	0	0	1	0	0	0	0	1	0	0	0	0	0	0	0	0	0	0	0	0	1	1	0	0	0	0	0	0	1	0	0	0	0	0	0	0	0	0	0	0	0	0	0	0	0	0	0	0	0	0	0	0	0	0	0	0	0	0	0	0	0	0	1	0	0	0	0	0	0	0	0	0	0	0	0	0	0	0	0	0	0	0	0	0	0	0	0
NUAK1	9	7	3	3	1	0	6	11	4	9	3	0	1	3	1	8	0	2	1	1	5	6	22	13	49	32	2	6	8	1	3	3	10	2	1	0	0	1	1	0	1	0	6	0	9	3	12	10	7	0	6	3	0	1	1	1	3	3	3	5	2	1	11	2	8	8	1	0	0	0	7	17	9	2	0	1	7	8	4	1	1	1	2	3	0	1	4	3	5	13	0	0	1	0	1	7	1	0	1	7
NUAK2	353	493	233	301	492	268	394	499	365	214	198	370	285	597	226	343	128	253	188	147	509	701	547	617	383	295	157	236	319	234	126	286	440	744	221	333	141	311	250	324	280	267	320	445	527	524	251	426	342	272	596	301	391	298	346	206	303	139	212	205	262	468	414	292	706	380	242	236	237	439	210	410	182	144	249	257	152	295	167	289	214	162	167	147	131	239	357	133	249	280	322	361	187	284	180	285	208	230	176	665
NUB1	440	913	409	472	1859	731	543	1140	897	773	886	1412	792	1959	580	830	474	1728	1165	1501	887	3428	1094	1122	862	1040	559	1226	898	623	229	3140	869	4464	871	1166	476	2449	527	3161	861	1013	653	1506	597	1232	511	533	429	485	1163	982	711	716	407	317	443	730	757	699	753	1686	606	1508	814	1489	523	403	497	596	676	1050	690	647	491	592	618	1223	293	2827	581	1964	599	503	377	541	732	457	507	846	554	1192	419	1489	275	507	305	391	340	1120
NUBP1	153	277	133	175	278	163	218	351	199	136	213	196	137	276	169	201	97	206	269	103	212	408	301	207	276	195	131	200	237	143	123	160	303	339	101	193	115	228	132	172	159	205	140	210	150	130	171	199	177	96	474	209	156	112	114	79	158	125	128	155	147	269	163	148	224	236	149	153	209	130	106	231	149	117	116	140	145	312	84	96	128	91	118	100	105	134	167	119	138	179	155	99	103	173	101	157	66	135	115	403
NUBP2	58	64	51	48	53	40	78	117	71	48	59	38	59	58	56	84	60	54	119	35	75	104	106	75	99	73	51	67	107	80	34	48	89	97	50	91	30	62	52	54	74	85	51	44	44	26	70	50	71	37	163	59	55	49	49	27	53	44	38	43	63	101	97	73	144	128	55	49	96	61	59	91	57	35	39	59	52	99	32	35	57	45	56	51	31	24	55	37	65	46	49	25	46	74	47	81	29	53	48	191
NUBPL	96	136	107	79	113	74	88	120	126	118	78	97	92	139	65	92	74	82	288	66	140	236	184	166	179	99	91	114	232	94	16	53	202	123	55	123	68	83	79	55	60	64	137	120	93	58	145	127	159	72	370	127	200	153	156	87	139	91	81	101	172	68	125	48	101	52	79	95	97	79	105	228	96	51	103	144	126	254	62	45	128	56	94	118	70	164	191	56	103	137	46	52	72	89	27	109	23	67	40	115
NUCB1	1354	2724	3093	3196	3231	1616	2836	4042	1692	1153	2219	2324	1547	2806	1436	2091	915	1782	2488	1948	3886	4230	2190	2771	2713	2194	2614	2903	2386	2180	1130	4702	2198	6423	2041	2312	1284	3504	1502	3134	1748	1821	1780	1897	1909	2356	1229	1581	1282	1266	5563	2479	2419	2232	1669	1323	1220	1257	2966	2126	1393	2200	1961	2454	2920	2798	1636	1109	1310	1795	1663	2974	1847	1407	1620	1346	1231	2305	1024	4803	1180	2503	1384	1433	842	1100	1809	1452	1288	2165	1487	2508	1186	1283	1175	1616	1246	1083	938	3742
NUCB2	45	69	46	60	93	34	36	71	97	103	57	39	100	71	80	112	75	196	274	18	94	289	129	190	188	108	187	169	167	88	2	46	218	91	59	130	66	58	151	48	82	72	63	208	48	31	187	78	96	79	141	179	113	180	70	48	45	52	40	61	251	65	137	58	141	80	85	82	184	136	161	189	45	63	51	339	83	271	52	56	91	73	107	112	148	221	233	37	45	38	48	30	36	159	18	138	44	152	74	250
NUCKS1	536	1090	595	644	634	396	592	855	654	617	622	446	826	671	528	648	424	836	1432	465	913	1773	1283	1089	1139	904	580	739	901	722	68	342	1343	887	557	833	451	566	625	342	585	678	594	1013	443	329	867	921	675	492	1427	802	750	1109	591	462	655	520	413	671	1119	794	1088	553	910	737	559	587	914	792	639	1326	455	425	641	1057	768	1785	363	355	578	441	563	905	734	960	1192	446	469	462	360	360	358	789	275	806	288	577	458	1356
NUDC	240	366	222	207	309	218	349	423	283	212	188	262	195	347	193	256	144	414	416	152	284	429	370	286	277	250	223	160	204	140	94	145	360	423	209	279	150	254	241	182	252	288	165	331	152	126	231	198	227	103	338	231	192	258	188	160	163	225	92	183	248	267	246	216	385	340	154	123	283	266	179	339	211	148	172	367	178	452	120	214	164	126	177	284	160	296	442	152	156	211	166	156	111	324	104	309	129	251	170	725
NUDCD1	14	16	21	9	27	11	20	24	18	15	9	6	21	18	5	30	22	51	71	8	22	110	29	32	41	33	31	18	49	17	0	11	54	24	12	23	12	17	17	22	16	13	18	61	27	8	33	23	32	25	47	57	36	40	13	11	24	24	17	28	55	38	36	19	30	26	21	39	72	36	27	49	11	25	26	63	24	94	15	29	26	34	29	34	32	47	50	6	11	13	11	11	9	21	4	26	9	22	23	42
NUDCD2	44	150	93	72	187	109	132	211	152	166	115	163	148	155	136	190	185	340	426	110	183	427	312	157	216	269	187	112	218	133	109	128	382	178	162	167	162	144	141	91	144	161	118	321	119	66	260	208	255	95	395	211	276	306	151	163	190	165	90	187	262	126	299	96	213	168	100	115	331	108	178	287	134	137	157	368	265	532	76	110	246	190	173	393	281	297	363	110	165	278	96	145	97	315	60	331	66	243	116	470
NUDCD3	194	451	273	236	399	299	313	507	472	422	475	383	450	438	386	424	185	416	709	346	458	623	510	388	488	271	224	282	381	308	222	282	731	710	370	502	306	455	343	308	476	540	317	294	238	150	277	264	291	167	488	149	218	322	237	148	206	202	154	199	531	288	343	208	335	370	257	105	270	190	269	643	292	216	255	225	274	437	133	149	175	179	219	267	148	308	477	172	290	313	214	143	203	219	90	248	164	236	188	615
NUDT1	3	3	3	2	8	9	11	11	4	3	3	10	3	10	11	6	3	2	13	5	11	13	9	2	9	4	8	2	3	8	5	2	6	9	3	4	6	2	6	4	5	11	5	4	7	2	9	5	3	1	22	7	8	6	6	3	4	4	4	3	7	7	3	2	3	2	6	5	3	2	6	9	5	2	3	10	6	9	3	4	6	3	2	5	6	5	8	5	5	6	4	4	0	4	2	1	0	6	4	11
NUDT10	0	1	0	1	1	0	0	5	1	0	0	0	0	0	0	0	0	1	3	0	0	3	2	3	0	2	0	2	1	0	0	0	3	2	0	0	0	2	0	0	0	1	1	0	0	0	1	0	0	0	2	0	0	0	0	0	2	0	0	0	0	0	1	1	2	3	0	0	1	1	2	0	1	1	0	0	0	0	1	0	0	0	0	0	0	0	3	0	1	0	1	1	1	0	0	1	1	0	2	5
NUDT11	3	1	7	5	1	0	6	17	5	4	7	6	2	6	3	4	6	2	8	4	6	5	15	15	15	8	2	4	8	10	1	2	16	6	0	1	5	1	3	2	2	4	2	2	4	1	7	7	1	3	10	6	1	6	2	0	6	1	1	10	1	1	9	3	11	6	2	5	5	3	7	5	5	0	2	2	1	0	11	4	6	2	1	11	1	7	3	0	10	3	0	2	1	3	0	1	5	2	0	10
NUDT12	3	4	1	0	1	2	3	2	8	2	0	0	3	2	3	3	3	13	8	1	1	4	6	1	2	4	7	6	2	0	0	1	3	6	0	2	4	5	0	1	0	0	1	6	1	1	5	2	9	4	4	5	0	0	8	1	0	2	1	3	7	0	2	0	5	6	2	0	7	8	4	15	2	1	1	8	3	13	3	3	1	4	3	9	2	4	5	4	1	0	2	1	0	3	0	2	8	6	5	5
NUDT13	1	7	4	4	5	1	3	16	5	4	8	3	6	11	3	5	6	6	15	1	10	12	7	1	6	4	1	1	3	1	1	2	4	10	4	12	2	2	3	1	4	0	8	4	2	0	0	2	3	0	13	3	7	1	7	2	3	3	4	4	3	3	7	3	3	4	2	1	5	0	9	8	4	8	1	3	9	8	7	5	3	3	5	11	6	1	4	5	6	1	3	2	8	2	0	4	1	8	3	14
NUDT14	14	37	51	23	43	26	48	71	24	23	26	62	21	71	32	29	41	31	80	47	24	67	60	37	37	37	33	30	49	32	9	24	61	68	17	34	14	26	32	59	27	24	33	63	17	34	23	38	90	23	130	41	30	15	24	13	58	51	30	39	10	66	22	36	37	57	48	16	71	28	39	74	55	25	38	30	43	66	36	30	53	34	38	36	67	56	30	24	22	29	22	10	50	47	17	15	15	37	31	108
NUDT15	10	28	11	19	37	14	19	37	32	20	22	26	20	38	20	50	13	27	50	17	28	57	53	21	42	27	17	11	43	15	14	10	37	35	23	41	14	19	21	29	15	21	18	47	13	12	25	24	16	10	76	44	37	31	19	10	30	18	17	17	20	24	28	17	29	32	15	12	27	19	21	27	10	5	17	31	13	24	9	7	19	11	24	15	17	23	29	14	18	24	15	12	15	26	14	24	11	34	25	68
NUDT16	91	173	104	117	173	188	147	210	79	33	36	134	38	78	48	64	42	51	88	53	110	189	118	57	73	85	36	63	73	35	14	82	80	175	46	66	30	69	43	38	40	27	109	197	86	161	90	132	188	72	432	98	122	145	108	78	111	108	68	97	47	154	119	151	155	76	58	76	100	139	43	121	101	56	80	93	58	113	66	191	63	128	42	120	74	72	60	33	30	88	36	78	35	65	25	61	32	52	23	165
NUDT16L1	82	125	71	121	124	112	161	178	111	95	86	88	95	139	113	118	128	112	134	77	186	175	285	138	181	154	119	120	130	134	72	106	157	215	109	113	78	108	119	72	133	175	108	145	99	94	135	160	230	109	426	173	160	190	124	126	178	121	34	92	139	187	235	119	246	138	118	109	226	145	105	181	151	94	127	188	161	250	110	96	186	113	121	206	209	117	136	95	165	143	127	97	130	94	80	139	65	56	83	213
NUDT16P1	1	6	10	12	36	39	11	16	5	5	2	10	2	10	4	12	3	9	4	7	6	8	3	2	4	8	5	7	4	0	2	10	1	6	4	17	6	16	0	3	2	4	1	18	2	7	17	14	15	10	44	19	7	2	18	8	8	2	0	4	0	7	2	9	2	3	1	0	6	8	13	14	10	3	3	8	7	11	4	7	8	6	2	3	5	8	3	3	2	4	2	1	5	14	4	4	1	7	3	18
NUDT17	50	56	33	49	39	29	37	55	33	36	49	50	21	28	41	38	28	29	46	24	38	32	75	53	73	57	30	19	58	20	15	21	76	64	29	50	31	25	31	18	23	45	26	43	28	28	30	39	50	24	119	52	59	58	38	31	43	21	26	26	44	63	56	24	67	42	49	29	51	36	45	86	54	14	33	35	41	66	30	32	50	22	39	43	26	36	48	32	46	39	31	18	22	35	14	33	15	31	23	46
NUDT18	54	80	43	69	69	81	111	126	80	35	58	60	45	60	85	55	59	71	118	46	71	124	117	92	99	98	38	50	76	41	82	71	102	126	57	79	46	71	55	46	50	60	68	85	61	49	51	67	139	43	307	85	78	59	71	44	111	50	32	39	71	120	136	70	181	133	104	68	126	52	48	114	66	34	35	68	92	118	54	56	90	39	86	92	68	45	81	52	67	58	66	42	50	50	21	67	48	38	54	211
NUDT19	14	50	15	28	38	15	30	36	59	28	27	11	29	23	37	43	23	40	59	12	47	78	43	52	66	43	31	32	42	23	2	13	36	55	13	41	25	31	17	26	39	29	40	35	31	18	33	50	45	37	88	51	37	30	28	14	21	25	20	54	36	39	56	43	42	66	73	40	41	45	26	67	39	33	23	43	39	48	23	26	30	19	36	24	17	49	24	24	19	12	9	10	24	28	22	29	14	22	20	57
NUDT2	0	0	0	0	0	0	1	0	5	3	0	0	0	0	0	0	0	0	0	0	1	0	2	1	1	1	0	0	3	0	0	0	3	0	1	0	0	0	2	0	0	0	2	1	0	0	1	0	1	0	1	0	1	0	0	0	1	0	0	0	0	0	1	0	0	1	0	1	0	0	0	0	0	0	1	0	0	1	1	0	0	0	0	0	0	0	1	0	0	0	0	0	0	0	0	0	0	0	0	0
NUDT21	209	541	277	343	496	156	265	435	470	419	352	262	454	433	373	545	297	677	771	237	511	1123	825	673	370	263	376	342	593	329	40	209	640	555	277	551	336	433	174	153	422	518	250	475	254	122	393	314	202	113	717	552	440	358	269	155	304	243	222	304	478	505	521	298	453	556	342	277	522	385	386	671	234	231	316	538	393	712	202	220	298	204	205	336	265	330	227	117	282	193	271	114	87	214	117	414	221	321	325	861
NUDT22	115	177	133	141	146	108	153	250	155	88	128	170	97	108	130	168	112	109	215	80	195	227	274	172	201	157	73	113	195	92	49	77	195	213	70	136	87	117	98	84	131	154	168	237	98	137	192	193	263	110	591	180	236	174	205	86	235	115	91	142	114	210	190	125	219	167	120	76	279	119	136	263	149	73	136	156	216	261	136	117	230	144	172	195	198	148	162	103	145	78	128	54	100	110	126	116	58	82	70	205
NUDT3	124	358	180	220	316	118	168	310	255	170	211	113	226	154	213	304	139	257	383	64	307	667	265	430	474	279	276	365	408	224	3	87	319	309	170	366	176	199	178	164	250	265	120	216	167	69	181	223	304	218	447	335	250	197	133	84	129	127	113	201	354	237	304	155	341	305	251	254	380	304	245	473	159	127	173	271	210	541	176	189	179	105	151	194	171	233	247	103	96	46	131	45	128	250	59	193	142	190	189	452
NUDT4	263	483	997	1035	561	288	403	625	428	349	924	520	460	460	337	406	398	363	501	393	892	842	792	974	672	653	808	824	703	686	370	523	686	1118	412	526	350	353	284	266	438	598	366	342	546	355	312	396	303	302	2106	784	416	337	240	163	346	270	310	425	406	475	590	352	558	645	351	285	377	373	335	561	306	263	330	291	329	638	237	309	222	196	205	245	131	199	377	292	325	375	411	205	381	281	393	335	279	344	254	905
NUDT5	479	848	437	545	714	320	678	1024	1052	876	685	675	780	976	884	1100	497	803	1273	465	838	1209	1207	1216	1268	719	560	519	1067	686	346	462	1257	963	801	1118	561	710	668	572	925	973	577	651	834	487	652	621	682	451	1399	641	907	671	765	367	703	543	475	518	746	697	795	406	1137	886	603	459	1086	624	789	1253	547	400	662	769	722	1235	404	666	715	380	651	666	548	766	707	290	589	464	680	418	423	530	248	529	369	551	458	1672
NUDT6	6	12	6	4	5	3	5	14	7	1	10	11	6	5	8	9	13	10	3	5	8	11	10	8	6	9	4	6	10	6	3	3	4	4	10	15	5	6	8	12	4	4	12	16	9	5	13	8	6	0	25	10	5	9	11	2	13	1	5	1	12	10	7	6	13	5	5	0	8	11	2	8	5	1	6	8	5	10	10	4	6	3	4	15	7	12	12	5	3	7	4	4	6	9	7	8	4	5	3	22
NUDT7	8	13	11	10	29	8	14	14	15	8	16	24	10	10	9	15	5	17	23	9	32	30	17	12	11	5	5	4	23	4	4	2	19	14	4	10	12	7	14	9	15	11	10	10	6	4	13	12	7	9	55	15	21	10	17	10	6	4	2	7	14	8	8	6	21	8	11	11	19	4	8	14	5	5	9	12	12	34	2	6	8	3	11	9	3	11	5	13	5	10	5	4	4	13	5	11	11	11	10	33
NUDT8	0	7	2	2	5	2	4	6	4	0	1	1	0	1	2	3	4	0	4	1	6	4	6	7	7	7	1	2	3	1	4	4	2	1	5	7	0	2	0	0	0	0	0	2	1	0	2	5	5	2	20	10	3	4	6	3	3	0	1	0	6	1	2	0	0	0	1	5	1	3	3	5	1	2	0	1	4	4	5	4	5	2	5	1	1	3	4	0	2	1	0	0	3	0	2	5	0	0	1	6
NUDT9	30	62	44	44	63	51	38	69	98	57	62	65	84	72	54	71	42	77	110	44	71	120	92	74	77	63	42	39	81	58	0	42	126	77	50	101	49	59	46	56	70	48	44	49	35	34	48	35	71	32	130	67	53	75	41	29	43	36	29	38	91	69	58	39	72	52	46	44	52	47	56	77	38	34	42	58	44	107	35	62	33	29	59	66	27	60	70	32	33	55	33	14	22	60	27	47	13	63	30	99
NUDT9P1	18	28	10	22	31	13	27	34	15	45	6	3	18	20	8	23	18	43	41	12	17	53	23	17	46	19	12	18	39	17	1	8	53	42	13	18	18	16	31	13	21	12	18	21	10	8	24	18	17	10	59	21	36	40	22	4	24	20	17	22	41	20	27	23	32	17	12	16	37	15	15	33	10	16	23	36	17	52	5	17	14	27	25	18	24	19	36	14	9	9	8	7	12	6	6	21	8	20	10	29
NUF2	4	4	1	0	3	2	2	6	4	1	1	1	2	1	0	5	8	5	15	0	5	15	1	6	5	8	6	7	4	8	0	0	9	3	3	4	4	4	0	0	0	3	0	13	5	0	21	6	4	8	8	11	6	5	5	8	8	2	4	4	12	5	5	4	2	2	3	1	12	4	3	9	1	4	2	10	5	18	3	1	7	2	5	9	4	9	1	1	1	1	1	3	2	8	0	3	6	7	4	7
NUFIP1	13	15	17	16	21	12	23	20	18	20	17	10	28	25	18	27	17	31	45	8	21	45	33	35	31	30	14	12	13	10	4	8	41	20	11	24	14	20	19	10	14	18	17	19	15	9	16	16	14	9	34	18	20	18	17	10	13	19	12	16	32	19	17	14	33	36	19	14	43	15	17	24	20	14	16	20	28	43	11	20	16	14	26	14	21	22	24	10	16	5	13	9	8	18	10	28	10	15	8	53
NUFIP2	911	1416	758	916	1159	802	1134	1426	856	915	561	978	672	1242	534	870	418	1191	1529	507	1235	2103	2030	1534	1453	1231	536	842	1471	757	206	798	1763	1414	565	963	622	976	734	856	807	781	974	1346	1101	964	970	1105	1313	714	2256	1366	1348	1509	1060	774	1025	886	1011	1086	1003	1418	1200	794	1742	1225	827	946	1108	1371	874	1668	621	384	595	1089	541	1588	403	1219	683	453	665	909	480	936	1539	411	609	932	601	896	359	906	309	886	406	802	468	2015
NUGGC	52	100	45	53	58	28	68	91	79	63	162	91	78	83	46	80	75	119	178	83	110	170	88	79	76	66	52	45	94	60	39	23	124	101	83	121	51	102	49	43	96	100	113	105	44	44	135	112	41	24	170	93	76	65	67	29	84	30	34	74	81	73	67	38	115	93	66	65	83	69	70	143	44	45	33	35	86	174	24	25	85	71	45	53	27	42	42	35	74	79	58	45	113	105	19	36	31	52	48	116
NUMA1	1056	1828	912	1041	1032	843	519	866	1250	1085	989	967	1230	1511	891	1127	542	1064	1640	738	1177	1904	1644	1354	1338	1069	634	476	1305	837	606	609	1867	1431	774	1056	711	981	1116	676	1151	1242	963	857	579	455	860	956	773	501	1840	693	869	928	716	483	717	640	421	839	1044	611	1278	602	1259	991	711	628	881	551	887	1956	658	466	771	870	773	1754	485	247	710	309	690	691	407	771	1200	496	849	808	646	410	544	698	362	743	358	616	527	2108
NUMB	1149	1923	970	1069	1942	1242	1858	2630	2042	1215	1213	1315	1099	2262	1030	1591	532	1131	986	1166	1710	2555	1925	2210	1672	1228	571	1097	1002	1164	493	924	1084	2555	1530	2084	924	1895	931	1663	1339	1854	764	1173	1475	1131	706	948	710	830	1170	786	748	683	797	377	422	647	1025	743	748	1287	667	1142	1866	1552	1175	534	609	1740	1165	1984	848	542	858	792	602	1037	562	1087	422	486	778	456	418	784	925	363	586	526	934	619	507	818	396	637	778	863	615	2611
NUMBL	70	118	56	47	108	52	98	142	117	99	68	44	104	113	80	95	72	102	141	65	117	140	162	141	148	72	46	47	134	84	53	64	136	176	51	96	40	90	60	95	67	102	70	84	85	45	63	35	88	57	198	84	120	98	79	30	93	92	43	48	95	72	76	55	100	125	95	61	152	32	89	176	100	60	84	106	119	210	97	118	150	68	103	79	94	76	87	56	93	71	79	44	69	67	35	84	27	60	63	171
NUP107	31	42	43	49	44	32	45	71	37	55	42	43	74	50	34	58	54	90	110	16	40	104	74	72	103	86	52	64	94	64	3	29	75	61	37	54	36	32	49	28	52	51	33	62	30	23	63	41	62	48	118	61	92	98	38	27	42	30	24	48	91	51	105	35	72	50	38	51	69	70	56	92	42	43	39	99	69	157	22	34	54	45	47	58	44	73	58	21	29	17	33	26	16	39	12	57	30	48	43	92
NUP133	61	94	48	80	83	61	86	98	40	38	34	57	57	46	23	44	43	59	84	13	69	119	100	87	104	84	54	54	121	34	1	17	86	74	38	44	33	36	42	29	43	36	63	97	54	35	78	98	106	56	219	96	100	91	83	47	66	55	35	84	76	85	156	51	99	85	48	68	98	95	66	113	75	40	51	134	59	100	64	42	64	40	49	57	54	86	91	39	43	33	37	23	28	47	17	37	26	38	24	95
NUP153	544	953	473	625	568	480	730	947	493	503	384	515	434	694	260	502	217	476	762	323	864	1084	1172	845	740	655	365	356	661	449	380	401	874	839	410	534	285	498	409	276	416	490	522	596	439	478	541	770	490	394	1204	626	501	817	580	351	451	424	533	575	639	801	931	410	946	601	538	394	562	703	458	1021	502	309	508	725	509	943	253	488	481	387	409	560	375	722	562	337	369	651	424	550	348	479	217	472	289	373	259	1125
NUP155	188	267	182	201	201	161	229	198	144	108	96	201	81	209	105	103	108	110	252	74	289	284	379	238	235	208	105	102	227	102	57	74	237	190	71	156	59	115	107	73	124	128	221	223	175	159	208	314	291	113	575	244	247	276	212	132	240	172	152	225	138	319	302	160	259	173	171	128	295	234	114	262	165	74	127	194	128	261	103	96	193	93	145	145	110	179	247	125	155	141	108	85	105	116	58	137	72	135	73	274
NUP160	119	182	132	106	130	86	121	178	126	98	99	143	109	166	89	114	67	89	165	76	202	272	290	181	188	120	101	110	205	100	34	95	204	212	98	106	64	121	120	75	99	130	137	164	107	93	105	174	129	76	273	128	120	163	116	86	98	96	78	113	147	146	178	104	151	92	77	91	143	104	113	175	88	61	112	141	105	181	51	62	95	65	86	140	59	121	194	61	93	133	69	65	73	106	41	93	53	104	56	211
NUP188	154	275	152	156	141	78	125	221	250	223	212	139	267	211	127	216	83	192	358	201	221	408	306	301	319	193	129	125	270	134	73	95	302	310	163	253	154	205	175	175	256	272	169	136	103	88	139	117	101	107	245	160	141	180	109	53	104	107	105	159	175	147	174	98	154	167	123	117	142	102	177	281	134	77	133	116	147	384	91	40	91	58	109	79	51	97	218	121	174	98	116	46	102	150	75	127	66	105	67	316
NUP205	71	132	66	37	111	54	30	58	97	75	62	83	76	87	52	79	24	86	126	47	110	301	122	86	99	53	27	47	114	49	1	49	80	89	25	84	18	63	49	67	49	52	84	129	63	81	103	94	68	67	201	107	111	124	72	49	75	66	61	91	86	57	52	39	31	29	47	63	49	61	103	243	96	91	75	150	109	213	57	78	85	92	75	79	45	126	104	56	47	38	42	31	34	48	19	42	14	41	16	36
NUP210	1216	2031	1152	1484	1052	904	1393	1783	1303	1299	1087	1092	1019	1312	1003	1036	667	1042	2496	892	1521	1775	1720	1342	1617	1039	584	554	1595	822	738	444	2011	1582	866	1215	642	989	859	618	1030	1175	1266	1365	764	498	943	1063	1277	609	2870	1189	1203	1328	960	398	1218	940	680	763	1289	1050	1451	746	1165	1173	762	546	1464	715	930	1881	959	528	1154	1208	1038	2029	622	604	1231	679	576	564	490	946	1369	848	1214	876	607	391	834	512	400	802	474	901	647	2219
NUP210L	2	2	2	7	0	0	0	0	0	11	1	1	1	1	0	0	1	0	1	1	0	1	1	1	2	1	0	2	0	1	0	0	1	3	0	2	0	0	1	0	2	2	2	1	1	0	0	0	2	1	2	1	4	0	1	0	1	1	0	0	3	0	0	0	2	3	0	2	1	4	2	0	0	1	1	2	2	2	4	1	0	2	1	0	0	1	2	0	1	0	1	2	0	0	1	1	0	1	1	1
NUP210P1	0	1	0	0	0	0	0	0	1	1	1	1	1	0	1	0	0	0	0	0	0	0	0	1	0	0	0	0	0	0	0	0	0	1	0	0	0	0	0	0	0	1	0	0	0	0	0	1	0	0	1	1	0	0	0	0	0	0	0	0	0	0	0	1	0	0	0	1	0	0	0	0	0	0	0	0	1	0	0	0	0	0	0	0	0	0	0	0	0	0	0	0	1	0	0	0	0	1	0	0
NUP214	371	662	403	404	363	272	351	525	590	631	528	400	607	578	422	528	160	292	864	368	577	894	724	684	776	529	357	413	726	463	142	302	467	350	485	706	334	428	428	383	297	244	387	495	353	252	410	344	416	326	969	392	523	571	450	198	191	174	254	390	591	369	540	274	436	391	413	279	460	456	479	848	378	304	374	437	396	925	307	319	454	301	393	369	336	488	542	272	414	407	400	233	303	367	217	333	220	293	266	784
NUP35	27	43	26	28	66	16	57	38	26	31	34	16	37	14	19	36	31	38	69	7	45	92	51	48	71	54	56	48	52	26	0	14	95	39	12	30	22	23	50	21	30	18	30	57	45	23	43	21	49	33	102	60	84	50	32	32	41	29	28	27	95	31	80	51	67	36	69	41	79	55	42	65	25	16	41	92	38	118	37	32	69	33	71	61	47	59	57	25	18	14	29	15	19	43	10	49	24	35	31	59
NUP37	23	53	34	32	35	17	26	31	28	29	32	39	26	56	39	60	24	25	62	14	41	95	52	33	37	42	36	46	36	35	6	21	45	54	21	38	17	24	33	17	24	33	31	84	27	33	65	72	75	29	103	44	85	50	41	40	49	33	38	45	51	40	36	35	60	34	33	40	67	34	18	50	29	23	28	30	19	54	17	11	29	20	25	44	16	44	46	32	44	53	23	23	20	38	12	30	17	31	21	78
NUP43	123	202	102	114	204	79	131	218	255	199	184	98	250	198	197	250	183	299	386	112	183	427	284	300	320	264	173	174	307	164	24	101	348	209	129	269	199	209	185	206	222	229	128	172	92	62	143	130	193	123	469	253	196	158	119	36	129	100	96	130	289	206	224	152	267	297	176	197	293	160	195	267	107	101	128	170	239	474	118	135	182	84	158	145	160	207	222	128	132	52	95	46	118	118	82	144	110	139	147	345
NUP50	678	1284	448	775	793	577	730	1224	838	858	877	714	648	1035	742	1197	384	731	1009	664	1250	1828	1302	1063	1073	700	623	626	810	613	382	635	932	1041	656	1133	527	997	487	835	727	963	538	781	666	416	572	765	505	529	1157	558	575	626	429	230	386	399	533	674	604	888	590	445	726	778	596	403	530	688	619	1143	479	346	559	563	567	802	406	405	300	496	430	335	313	466	642	414	590	409	672	550	482	668	300	636	332	473	325	1242
NUP54	99	217	125	135	250	61	78	83	149	128	134	149	157	174	151	134	160	250	217	68	281	363	266	127	212	160	324	247	186	145	21	60	401	177	136	153	90	137	157	95	108	160	174	298	179	79	187	208	166	89	312	102	165	212	99	120	151	164	88	110	188	121	170	160	183	99	84	117	253	281	90	238	122	109	103	151	103	257	89	77	167	110	111	133	223	196	284	119	174	131	94	64	76	200	83	137	109	176	104	552
NUP62	2	2	0	1	1	1	1	2	0	4	1	3	2	2	0	2	0	1	3	1	1	1	2	4	3	1	1	0	0	0	4	3	1	2	2	2	1	2	1	2	1	2	1	0	1	1	1	2	0	0	5	1	3	2	3	1	0	1	1	0	2	1	1	0	1	1	0	0	0	0	3	2	1	1	2	3	2	2	3	0	1	2	0	1	0	2	3	0	0	0	1	1	0	2	0	1	0	0	1	1
NUP62CL	2	4	2	2	4	2	7	3	1	3	1	0	2	1	4	5	8	10	2	2	4	6	5	3	11	8	12	14	11	3	1	0	4	2	4	6	4	4	7	2	11	2	8	0	12	0	4	5	4	4	8	8	3	3	4	2	5	4	4	0	5	1	6	4	4	7	7	7	6	3	2	4	0	2	2	5	6	8	6	3	2	4	0	2	3	6	3	6	6	0	3	0	1	2	1	6	1	2	1	2
NUP85	145	224	124	79	149	104	170	208	113	92	66	120	65	116	72	80	58	77	134	32	175	202	254	143	183	101	78	61	175	56	54	67	175	143	65	85	37	69	82	44	89	73	117	165	93	100	97	135	236	92	389	155	174	171	180	89	177	102	69	90	111	147	192	80	201	117	117	97	195	100	62	177	105	60	91	151	103	189	78	75	136	81	99	138	121	125	201	124	121	138	89	81	90	96	73	116	78	84	70	194
NUP88	52	76	66	62	50	35	55	85	107	85	69	53	60	82	73	97	55	100	142	41	94	173	140	128	118	90	49	82	130	57	20	31	137	114	42	57	45	49	75	55	80	84	80	131	72	35	103	67	98	46	232	133	148	111	86	61	103	80	44	76	112	81	119	66	104	69	79	68	124	81	90	158	69	50	67	130	99	231	26	64	97	49	100	157	107	138	115	37	99	108	49	31	30	100	22	93	17	57	45	129
NUP93	390	640	352	371	455	322	392	669	384	291	399	550	266	417	323	461	188	327	749	373	455	737	615	487	552	435	307	354	614	285	190	322	555	743	405	525	221	407	272	294	374	427	357	388	190	235	282	338	321	315	766	441	426	478	308	192	302	331	273	368	377	344	415	296	397	399	306	216	341	292	424	771	436	337	326	335	409	907	241	256	273	276	277	313	222	297	422	282	347	353	243	184	228	294	148	320	137	227	175	606
NUP98	284	404	197	258	261	247	373	436	213	156	189	303	158	310	91	209	103	162	237	121	440	401	425	387	366	266	164	214	270	153	126	137	263	333	181	248	110	172	186	137	181	204	212	238	208	213	215	267	153	171	376	167	167	219	211	153	127	127	214	250	198	242	257	165	318	232	184	178	139	276	187	371	201	106	166	218	174	278	130	129	99	75	139	102	76	198	207	139	162	289	216	222	146	169	96	212	82	155	81	374
NUPL1	156	287	167	202	316	91	189	283	336	321	289	106	339	201	260	339	197	445	478	129	229	594	331	444	414	399	209	285	445	319	7	156	376	409	176	383	242	313	263	415	258	262	125	224	156	97	207	130	219	191	406	363	256	207	146	73	140	123	174	221	381	300	282	208	301	337	239	260	307	268	338	429	205	188	179	262	244	571	140	317	242	253	239	273	203	334	246	135	162	85	223	119	145	230	104	222	108	147	163	358
NUPL2	155	274	220	294	271	219	183	235	277	167	207	258	160	251	200	242	180	264	422	122	311	544	520	248	313	266	172	177	365	169	134	147	419	344	137	233	156	233	184	139	180	214	228	336	166	143	303	274	194	64	854	289	284	221	176	133	213	177	138	166	244	308	164	92	326	230	180	199	493	218	123	317	143	84	189	260	223	427	88	102	201	133	107	239	138	202	273	120	184	131	137	94	99	99	73	131	117	237	198	712
NUPR1	1	0	0	0	2	0	0	0	0	0	0	1	0	1	0	1	1	1	0	1	1	4	0	0	0	0	1	1	0	0	1	0	0	1	0	0	0	5	13	20	0	0	1	0	1	2	1	0	0	2	0	2	0	2	1	0	2	0	1	0	1	3	1	0	0	0	2	0	0	0	0	0	0	2	0	0	3	0	1	2	0	0	1	1	0	0	0	0	2	1	1	1	1	2	0	2	0	0	0	0
NUPR1L	1	1	0	0	0	0	0	0	3	1	0	0	3	0	1	0	1	0	0	0	2	1	0	0	1	0	2	1	0	0	0	0	0	1	0	0	0	0	0	0	0	0	0	0	0	0	0	1	0	1	0	0	1	1	0	0	0	0	0	0	0	0	0	0	1	0	0	0	0	0	0	0	0	0	3	0	0	0	0	0	0	0	0	0	0	0	0	0	1	0	0	0	0	0	0	1	0	0	0	0
NUS1	146	253	131	169	240	136	174	293	293	332	230	177	230	250	188	334	174	321	494	139	332	581	443	272	346	215	209	169	385	188	7	123	398	284	164	336	163	270	196	221	225	257	166	273	167	109	291	180	221	107	545	291	393	284	178	75	261	141	120	278	234	291	169	155	259	303	218	145	498	157	216	414	141	140	160	229	244	406	132	138	297	174	192	142	199	232	208	124	165	122	106	81	72	283	56	152	98	168	136	425
NUSAP1	92	149	180	127	683	208	213	164	81	46	256	276	245	133	277	302	285	144	188	226	1196	821	203	156	294	318	1366	1145	426	385	57	225	365	221	265	203	126	133	238	109	163	130	505	626	633	289	437	336	213	157	573	166	716	726	412	681	144	221	277	326	306	161	438	255	196	113	161	157	275	571	179	180	187	153	250	237	175	157	161	159	298	324	277	290	208	192	343	430	257	200	365	264	148	168	130	95	244	219	204	586
NUTF2	168	327	239	274	294	236	346	414	231	276	318	332	310	434	390	467	281	353	535	274	694	691	741	519	467	453	360	352	552	316	140	274	426	598	300	483	191	402	287	225	356	394	239	477	278	290	416	470	356	303	856	439	452	379	404	216	348	329	332	426	436	548	421	373	612	516	360	282	557	375	336	654	439	278	347	332	413	701	247	229	406	256	288	325	285	312	271	221	311	361	345	207	321	373	240	296	218	244	188	690
NVL	57	111	81	69	66	41	70	77	93	98	90	74	96	108	75	77	52	74	137	42	104	167	179	106	136	112	49	63	129	68	25	62	160	123	51	84	59	69	58	45	77	89	98	104	83	67	123	121	121	42	243	119	91	96	105	76	104	76	62	82	83	106	130	55	159	90	80	89	135	97	72	148	58	40	51	109	75	149	45	37	90	62	37	93	64	83	132	74	80	72	52	43	51	74	28	102	41	75	63	187
NWD1	0	1	0	0	1	0	1	2	1	2	0	0	0	0	1	2	1	1	2	1	3	1	1	2	0	0	0	1	1	0	0	1	0	3	1	1	4	1	0	1	0	1	1	0	4	0	0	1	1	0	2	0	1	0	1	0	0	1	0	0	0	4	0	0	0	0	0	1	0	0	0	0	0	0	0	1	2	2	1	1	1	0	0	1	0	1	0	1	0	1	0	0	0	0	2	1	1	0	3	3
NXF1	903	1517	952	1089	1365	1005	1391	1654	957	804	625	1149	621	1290	673	765	469	772	1682	697	1162	2144	2124	1449	1680	1091	708	767	1609	818	357	835	1762	1658	610	1012	532	1021	649	657	720	701	953	1367	703	872	856	1097	1980	944	3833	1472	1675	1720	1376	893	1545	1151	792	1111	1260	1435	1326	1112	1704	1095	1151	1009	1802	961	1110	1984	1123	660	988	1107	1064	1890	860	1019	1427	933	790	1156	654	1165	1024	572	694	921	794	640	491	682	360	811	500	714	461	1579
NXF3	0	0	2	1	0	0	1	0	0	1	0	0	0	0	0	0	0	0	0	0	0	0	1	0	0	0	0	0	0	0	0	1	1	1	0	0	0	0	0	0	0	0	0	0	0	0	0	0	0	0	1	0	0	0	0	0	0	0	0	0	1	0	0	2	0	1	0	0	0	0	0	0	0	1	0	0	0	0	0	0	0	0	0	0	0	0	0	1	0	0	0	0	0	0	0	0	0	0	0	0
NXF4	0	0	0	0	0	0	0	0	0	0	0	0	0	0	0	0	0	0	1	0	0	0	0	0	0	0	2	0	0	0	0	0	0	0	0	0	0	0	0	0	0	0	0	0	0	0	0	0	0	0	0	0	0	0	0	1	0	0	0	0	0	0	0	0	0	0	0	0	0	0	0	0	0	0	0	0	0	0	0	0	0	0	0	0	0	0	0	0	0	0	0	0	0	0	0	0	0	1	0	0
NXF5	0	0	2	3	1	1	0	1	1	16	4	1	0	0	2	0	1	2	2	0	1	0	3	3	0	3	2	0	4	1	0	1	1	3	2	1	3	3	0	0	3	5	1	0	1	0	7	2	0	1	6	0	1	2	5	0	2	3	0	0	3	1	5	1	2	0	1	1	2	3	2	5	2	1	2	0	1	2	0	1	6	0	0	2	0	1	2	0	4	0	1	0	1	1	0	0	1	0	2	1
NXN	1	6	1	1	0	1	1	5	7	1	3	1	4	0	2	2	1	1	4	1	1	0	4	5	2	2	4	1	1	3	0	2	4	6	1	0	3	2	1	0	7	3	0	1	1	3	0	1	1	0	6	1	1	3	1	4	2	4	0	1	1	0	1	2	0	4	6	0	2	0	3	3	1	0	5	4	1	2	2	3	1	2	2	1	3	0	0	0	0	0	0	0	0	1	0	2	1	1	0	2
NXNL1	0	0	0	0	1	0	0	0	0	0	0	1	0	0	0	0	0	0	0	0	0	0	0	0	0	0	0	0	0	0	0	0	0	0	0	0	0	0	0	0	0	0	0	0	0	0	0	0	0	0	0	0	0	0	0	1	0	0	0	0	0	0	0	0	0	0	0	0	0	0	0	0	0	0	0	1	0	0	0	0	0	0	0	0	0	0	0	0	0	0	0	0	0	0	0	0	1	0	0	0
NXNL2	0	0	1	0	2	0	0	0	0	1	0	0	0	1	1	0	0	0	0	1	0	0	0	0	0	0	0	0	0	0	1	0	0	0	0	0	0	0	0	0	0	0	0	0	0	0	0	0	0	0	0	0	0	0	0	0	2	0	0	0	0	0	0	0	0	0	0	0	0	0	0	0	0	0	0	0	0	0	0	0	0	0	2	0	0	0	1	0	0	1	0	0	0	0	0	0	0	0	0	1
NXPE1	0	0	0	0	0	0	0	1	0	0	0	0	0	0	0	0	0	0	0	0	0	0	0	0	0	0	0	0	0	0	0	0	0	0	0	0	0	0	0	0	0	0	0	0	0	0	1	0	0	0	1	0	0	0	0	0	0	0	0	0	0	0	0	0	0	0	0	0	1	2	0	0	0	0	0	0	0	0	0	0	0	0	0	0	0	0	0	0	0	0	0	0	0	0	0	0	0	0	0	0
NXPE2	0	0	0	0	0	0	0	0	0	0	0	0	0	1	0	0	0	0	0	0	0	0	0	0	0	0	0	0	0	0	0	0	1	0	0	0	0	1	1	0	0	1	0	0	0	0	0	0	1	0	0	0	0	0	0	1	0	0	0	0	0	0	0	0	0	0	0	0	0	0	0	0	0	0	0	0	0	0	0	0	0	0	0	0	1	0	0	0	0	0	0	0	0	0	0	0	0	0	0	0
NXPE3	112	264	122	154	183	100	181	278	216	206	232	128	278	262	200	279	183	382	411	125	227	452	274	326	323	292	188	219	295	219	23	124	405	321	209	324	180	224	203	182	206	270	122	198	106	84	207	186	213	178	412	290	235	217	132	75	138	151	122	162	378	251	276	198	410	341	229	168	313	244	199	353	148	156	183	289	213	539	117	132	252	139	203	210	190	250	319	151	168	171	166	101	207	206	80	218	114	177	139	502
NXPE4	0	0	0	0	0	0	0	0	0	0	0	0	0	0	0	0	0	0	0	0	0	0	0	0	0	0	0	0	0	0	0	0	0	0	0	0	0	0	0	0	0	0	0	0	0	0	0	0	0	0	0	0	0	0	0	0	0	0	0	0	0	0	0	0	0	0	0	0	0	0	0	0	0	0	0	0	0	0	0	0	0	0	0	0	0	0	0	0	0	0	0	0	0	0	1	0	0	0	0	0
NXPH1	0	0	0	0	0	0	0	0	0	0	0	0	0	0	0	1	0	0	0	0	0	0	0	0	0	0	0	0	0	0	0	0	0	0	0	0	0	0	0	0	0	0	0	0	0	0	0	0	0	0	0	0	0	0	0	0	0	0	0	0	0	1	0	0	1	0	0	0	0	0	0	0	0	0	0	0	0	0	0	0	0	0	0	0	0	0	0	0	0	0	0	0	0	0	0	0	0	0	0	0
NXPH2	0	0	0	0	1	0	0	0	0	0	0	0	0	0	0	2	0	0	1	0	0	1	0	0	1	0	0	1	0	0	1	1	0	0	0	0	1	0	0	0	0	3	0	1	0	1	0	0	1	1	0	0	0	0	0	0	2	0	0	0	0	0	0	0	0	0	0	0	0	0	0	0	0	0	0	0	1	0	0	0	0	1	1	0	0	0	0	0	0	0	0	0	0	0	1	1	0	1	0	0
NXPH3	2	0	1	4	0	0	0	1	0	3	3	1	0	0	0	0	0	0	0	0	1	2	0	2	0	2	0	0	1	0	0	0	1	0	0	0	0	1	0	0	1	0	0	1	0	0	0	0	0	0	1	0	2	0	1	0	2	0	0	2	0	0	1	0	0	0	0	0	3	0	1	1	0	0	0	1	0	1	0	0	0	0	0	1	0	0	0	0	0	0	0	1	0	0	0	1	0	0	0	0
NXPH4	1	0	0	0	1	0	6	1	0	2	1	3	0	2	2	3	0	0	0	0	8	0	3	1	5	4	0	0	3	0	3	0	3	0	0	0	0	0	0	0	1	0	3	3	2	0	0	1	3	0	3	0	0	3	3	5	4	5	0	1	1	1	1	0	8	3	1	0	4	1	6	12	2	1	2	1	4	3	2	0	2	1	0	1	1	1	4	1	2	2	2	0	2	1	0	0	0	1	0	2
NXT1	2	2	2	0	3	3	1	2	2	3	7	2	0	3	5	6	0	2	5	0	5	8	5	0	5	3	2	11	3	0	0	2	4	2	1	4	2	3	2	1	1	6	3	6	3	0	3	2	2	2	4	0	5	3	6	1	10	1	2	5	0	3	5	1	0	0	8	1	3	2	0	3	3	2	4	5	5	9	3	2	4	3	2	1	3	4	3	7	0	5	2	0	6	2	2	2	2	1	1	6
NXT2	0	0	0	0	0	0	1	0	0	0	0	0	1	0	0	0	0	0	0	0	0	1	0	0	0	0	0	0	1	0	0	0	3	0	0	0	0	0	0	0	0	1	0	0	1	0	1	1	0	0	0	2	3	1	0	0	0	0	0	0	0	0	0	0	0	0	0	1	0	0	0	1	0	3	0	0	0	0	0	0	0	1	0	0	0	0	0	0	0	1	0	0	0	0	0	0	0	0	0	0
NYAP1	0	0	1	0	0	0	1	2	0	0	0	0	0	4	1	0	0	0	0	0	3	2	1	0	2	0	0	0	3	0	0	1	3	0	0	0	1	0	0	0	2	0	1	0	1	5	1	1	0	0	1	0	0	0	1	4	0	0	0	0	0	0	0	0	1	0	0	0	0	0	1	2	0	0	0	0	1	1	0	0	0	0	0	0	0	1	2	0	1	0	0	0	0	0	2	1	0	0	0	0
NYAP2	1	1	0	1	0	0	0	0	0	1	0	1	0	0	2	0	1	1	1	0	0	0	0	1	0	1	4	2	0	0	1	0	0	0	0	1	0	0	0	0	0	0	0	0	2	0	2	0	1	0	2	1	2	0	1	1	0	0	0	1	1	2	2	1	2	0	0	0	0	0	1	0	1	0	0	3	0	0	0	0	0	0	0	1	0	0	0	0	0	3	0	0	0	2	0	0	0	0	0	1
NYNRIN	1	1	3	10	0	3	1	1	0	3	1	2	3	4	0	1	2	1	3	1	4	9	0	1	0	1	2	0	0	0	0	4	2	21	0	3	1	1	0	0	4	1	1	1	0	0	0	3	0	0	0	2	1	0	0	1	2	3	0	1	2	2	2	1	1	2	3	0	4	3	2	5	0	0	0	1	2	4	0	0	0	0	2	3	0	0	2	1	1	2	2	2	1	4	1	1	1	2	0	0
O3FAR1	1	8	6	3	12	1	7	3	3	0	0	4	5	2	4	2	0	3	2	2	0	1	5	0	1	1	1	0	3	4	1	0	0	7	0	0	3	2	2	2	4	1	2	1	1	2	4	0	2	0	3	5	1	2	1	3	7	3	0	1	0	3	0	2	3	7	5	6	2	2	1	3	1	0	2	1	4	0	2	2	0	1	1	2	0	3	3	1	2	1	2	4	3	2	0	3	4	2	9	25
OACYLP	0	3	0	0	0	0	0	0	0	0	0	0	0	0	0	0	0	0	0	0	0	0	0	0	0	0	0	0	0	0	0	0	0	0	0	0	0	0	0	1	0	0	0	0	0	0	0	0	0	0	1	0	0	0	0	0	0	1	0	0	0	0	0	0	0	0	0	1	1	0	0	0	0	0	0	1	0	1	0	0	0	0	0	0	2	0	0	0	0	0	0	0	0	0	0	0	0	0	0	0
OAF	69	159	100	139	210	162	211	256	92	74	66	117	93	229	108	139	63	131	149	105	127	254	148	91	120	121	85	77	121	80	59	181	152	333	91	83	74	190	70	136	85	102	56	171	64	119	91	89	134	100	325	130	123	112	113	77	98	176	81	115	85	223	95	154	196	228	82	79	161	88	66	144	103	106	113	108	93	242	71	90	103	91	117	102	99	76	87	52	53	152	88	88	73	168	47	108	86	99	81	345
OAS1	408	910	486	590	11693	5310	828	3701	748	516	724	4230	445	6255	687	1009	621	4596	2052	5463	1064	11491	1005	656	797	2470	751	3844	1240	718	215	8628	765	15803	919	1267	612	7748	650	11947	572	751	1013	6011	1295	4926	737	698	1029	918	2296	2578	1356	747	529	399	661	2361	1224	1033	767	7629	658	4400	1138	5807	504	441	411	498	840	1021	1150	1998	600	532	618	1489	290	5290	490	4609	434	444	430	698	4219	2539	629	3125	522	4589	491	6465	444	608	595	683	646	2108
OAS2	327	649	423	310	5253	3162	296	1401	323	209	344	2933	226	2404	162	292	136	1515	737	2154	488	4704	600	437	446	643	195	679	620	241	53	2250	359	5496	271	427	195	2918	293	4279	309	278	667	4225	529	3500	425	509	510	491	1151	2112	813	642	385	236	226	1012	569	634	337	3567	261	2587	301	1429	400	194	270	237	379	682	912	1581	545	545	436	728	246	2192	404	3331	283	308	206	471	1845	926	254	1507	202	1632	202	2496	131	196	120	174	113	449
OAS3	368	717	275	339	11170	5028	472	3470	274	116	324	4330	190	5864	231	313	170	4435	1446	4199	743	10236	372	482	360	1225	273	2605	594	468	305	8282	449	16790	338	560	236	6677	338	8963	291	354	533	4017	988	4892	263	281	664	622	1390	2910	851	613	184	122	431	1807	845	464	308	5781	312	3957	583	5736	218	181	211	232	346	381	616	1475	327	290	180	295	95	4072	266	3509	204	141	221	332	3272	1626	355	3460	202	3518	286	4791	193	281	272	269	352	1140
OASL	147	171	80	74	2706	1188	192	749	73	54	83	1047	102	1404	78	96	65	910	202	816	246	2622	310	271	146	455	71	666	95	102	41	2077	76	3760	155	197	89	1754	96	2426	92	156	186	2082	340	2632	113	162	210	156	494	569	207	155	116	63	177	690	202	128	109	2834	120	1468	240	1500	164	100	76	135	163	183	206	440	145	135	103	156	30	2892	148	2997	101	103	118	170	493	268	76	477	84	1342	71	1133	51	82	106	62	67	241
OAT	128	247	159	155	244	157	161	313	233	158	198	197	180	247	134	275	102	224	294	96	251	406	415	254	243	243	130	195	261	164	56	113	206	191	113	146	176	214	132	128	175	288	157	242	147	105	203	232	146	130	492	253	254	184	172	127	170	149	160	229	171	204	228	101	333	248	133	116	293	239	160	320	137	78	143	208	169	444	95	140	158	128	134	193	107	146	271	116	149	177	148	107	164	207	112	161	100	174	114	432
OAZ1	6917	11028	12920	9667	18130	7399	7056	10626	7323	3593	10033	8993	10613	7038	5564	6783	9855	4290	4330	5834	21511	14944	8517	7945	9253	7991	15455	18997	5706	6191	1732	2697	3732	13808	6375	5991	3672	3658	7366	5316	5463	5744	10831	7965	12724	9926	5209	5875	5224	3840	28955	5675	3938	2475	5241	1648	3376	3691	4093	4453	3039	4075	5444	4209	4049	3938	6485	5033	4533	6186	3457	5918	7429	3122	7289	3350	5485	5007	4769	4710	3722	3441	3664	1819	3157	3182	3582	6093	5353	2304	5100	1852	5648	2519	6773	3141	4343	2204	2978	7019
OAZ2	67	104	72	40	89	67	37	74	102	79	100	66	64	92	59	101	70	42	72	56	134	193	58	70	96	40	33	83	68	46	12	35	27	92	84	124	48	63	33	67	86	58	73	67	88	82	47	40	55	54	87	28	50	34	56	30	40	29	70	51	35	37	23	31	40	32	44	31	29	43	78	151	51	52	50	38	49	55	53	59	53	38	35	30	35	40	57	15	36	28	39	28	19	51	28	19	29	15	20	57
OAZ3	0	0	1	0	0	0	0	0	0	0	0	4	0	0	0	0	0	1	0	0	0	0	1	0	0	0	0	1	0	0	0	0	1	0	0	0	0	0	0	0	1	0	0	0	0	0	0	0	0	0	0	0	0	0	0	0	0	0	0	0	0	0	0	0	0	0	0	1	1	0	1	0	0	0	0	0	0	0	0	0	0	0	0	0	0	0	0	0	0	0	0	1	0	0	0	0	0	1	0	1
OBFC1	175	332	247	197	324	168	242	490	319	326	242	281	304	353	267	362	236	290	588	135	447	681	528	390	389	264	254	386	436	259	71	331	653	433	280	515	212	241	201	144	286	313	356	303	342	173	288	213	393	186	721	274	207	168	232	152	260	125	365	250	297	253	337	182	381	208	214	263	415	346	254	443	221	103	222	256	199	419	111	378	196	208	158	267	155	186	468	139	209	212	168	150	151	259	109	294	80	192	147	544
OBP2A	0	0	0	3	0	0	0	0	1	0	0	0	0	0	0	0	0	0	0	0	0	0	0	0	0	0	0	0	0	0	0	0	1	0	0	0	0	0	0	0	0	0	0	0	0	0	0	0	0	0	0	0	0	0	0	0	0	0	0	0	0	0	0	0	0	0	0	0	0	0	1	0	0	0	0	0	0	0	0	0	0	0	0	0	0	0	0	0	0	0	0	0	0	0	0	0	0	0	0	0
OBP2B	0	0	0	0	0	0	0	0	0	0	0	0	0	0	0	0	0	3	0	0	0	1	0	0	0	1	0	0	0	0	0	0	0	0	0	0	0	0	0	1	0	0	0	1	0	0	0	2	0	0	0	0	0	0	1	0	0	0	0	0	0	0	0	1	0	0	0	0	0	0	0	0	0	0	2	0	0	0	0	0	1	0	0	1	1	2	0	0	0	2	0	0	3	1	0	0	0	0	0	0
OBSCN	65	230	80	88	89	68	127	143	112	83	95	101	152	140	185	166	83	85	177	113	145	109	146	194	194	117	80	57	195	125	112	61	343	219	89	96	90	89	137	55	163	182	71	45	50	29	71	90	91	108	275	135	80	88	116	70	93	54	32	100	163	75	150	69	185	105	73	71	139	77	114	166	50	44	101	121	76	253	73	33	115	83	87	122	52	83	180	122	218	110	136	38	124	122	80	188	61	89	56	140
OBSL1	10	7	14	25	2	1	2	3	3	21	9	6	9	4	1	12	1	3	3	2	24	25	4	6	7	0	9	9	18	15	4	4	17	3	3	8	15	22	20	7	17	31	4	6	1	0	1	0	27	19	10	1	4	2	5	1	0	0	4	10	3	1	3	0	6	3	5	2	12	4	5	17	7	1	0	7	2	10	12	4	1	0	5	3	9	13	4	3	3	4	2	0	5	1	16	25	1	0	0	1
OC90	0	4	2	4	0	0	0	1	1	16	0	0	0	0	0	0	0	0	0	0	1	0	0	0	0	0	0	1	1	0	0	2	0	0	2	1	0	1	0	0	0	1	0	0	0	0	2	0	0	1	2	0	0	0	1	0	0	0	0	0	0	1	0	0	0	0	0	0	1	1	0	0	0	0	1	0	0	0	0	0	0	0	0	0	0	0	1	6	1	0	0	0	0	0	1	0	0	0	0	0
OCA2	11	13	3	0	0	1	5	6	1	4	0	0	0	0	2	1	0	0	4	0	0	0	0	1	3	1	0	2	1	0	4	0	2	3	0	1	0	0	0	0	0	1	0	0	1	0	0	1	3	1	7	1	1	0	0	0	3	0	2	0	4	3	4	0	1	1	4	2	0	1	0	1	0	0	0	4	0	0	0	0	0	0	0	0	0	0	0	0	3	0	0	0	0	0	1	0	0	1	1	0
OCEL1	11	8	7	15	12	16	16	20	0	0	0	0	1	0	0	2	1	0	0	0	0	2	0	0	1	0	0	0	0	0	0	0	1	1	0	0	0	0	0	1	0	1	5	13	7	7	11	13	25	4	36	7	9	6	14	9	9	8	5	10	5	13	9	6	5	1	12	10	4	5	3	0	0	0	2	0	1	4	1	1	0	0	3	0	1	1	1	0	2	1	0	0	0	1	0	0	0	0	0	1
OCIAD1	90	143	88	104	172	31	84	111	117	148	114	67	138	162	102	185	123	286	264	35	132	361	187	227	221	180	159	186	202	146	4	79	247	187	79	215	98	130	126	135	134	166	135	212	144	59	174	127	252	122	330	274	169	180	111	84	158	133	101	169	233	228	245	127	255	260	179	186	247	203	162	283	84	86	113	262	107	332	64	136	116	85	162	143	139	202	177	52	84	39	55	49	51	128	47	149	72	157	141	355
OCIAD2	43	76	50	47	69	44	31	79	116	108	100	88	145	105	166	173	103	193	282	51	113	292	222	158	190	82	108	108	170	108	8	18	257	69	64	153	81	62	63	43	123	152	61	66	76	24	119	59	103	51	269	78	108	102	57	15	110	56	30	61	144	45	98	46	87	67	70	79	171	73	82	127	43	61	84	115	75	125	51	39	83	40	45	34	104	88	135	55	114	102	61	38	82	124	55	123	24	90	69	223
OCLM	48	77	39	94	66	30	69	51	74	119	51	26	59	55	60	69	35	91	146	14	55	145	92	144	132	78	51	69	138	63	2	25	165	106	54	78	56	43	64	62	77	42	48	63	40	29	64	33	86	60	225	170	112	128	66	25	70	52	63	51	115	122	107	60	136	102	80	87	129	105	66	115	64	46	71	124	88	197	49	80	85	68	88	76	69	105	83	32	44	16	38	17	40	40	12	43	48	53	43	127
OCLN	0	1	0	0	1	0	0	0	0	0	1	0	0	0	3	6	0	1	0	0	0	1	0	0	0	0	0	1	1	0	0	1	0	0	0	2	1	0	4	6	0	0	0	1	2	0	1	1	1	1	4	0	0	1	0	1	1	1	0	3	0	3	0	0	2	14	0	0	0	0	0	0	0	1	0	0	0	1	1	1	2	0	2	0	3	7	1	1	0	1	1	1	2	0	2	0	0	0	0	0
OCM	1	2	0	3	2	0	1	2	1	4	3	0	3	0	0	3	0	1	3	2	0	3	0	0	0	0	2	0	0	0	0	0	4	1	1	2	0	0	2	0	2	1	1	1	10	0	0	1	1	0	1	1	2	0	3	0	1	1	0	0	0	0	1	0	2	0	2	1	0	0	0	2	0	0	1	2	1	6	0	0	1	0	2	1	0	1	1	1	0	0	0	0	1	1	0	1	0	0	4	0
OCM2	0	0	0	0	1	0	0	1	1	0	0	1	0	0	2	0	0	0	0	0	0	0	0	1	1	1	1	1	1	1	0	0	0	1	1	1	0	2	2	0	0	0	0	0	1	0	0	0	0	0	1	1	3	1	0	0	0	0	0	0	0	0	4	4	0	3	1	1	0	0	3	0	1	3	2	3	1	3	0	0	1	0	0	6	1	0	6	1	0	0	0	0	0	1	0	2	1	0	0	1
OCRL	10	17	12	4	9	5	1	9	19	8	15	9	18	23	13	15	3	10	39	13	20	32	11	18	18	5	2	2	15	8	0	3	5	9	14	12	8	6	4	14	11	6	15	8	18	7	9	16	8	8	15	12	12	2	14	7	14	4	3	16	11	5	3	0	7	1	6	5	1	3	22	24	7	6	8	7	11	22	5	10	9	4	2	9	1	12	18	6	10	13	0	5	6	8	3	4	3	6	0	1
OCSTAMP	0	0	0	0	0	0	0	0	0	0	0	0	0	1	0	0	0	0	0	0	0	0	0	1	2	0	0	0	0	0	0	0	0	0	0	0	0	0	0	0	0	0	1	4	0	0	0	0	0	0	0	1	1	0	0	1	0	0	0	0	0	0	0	0	0	0	0	0	0	0	0	1	1	0	0	0	0	0	0	0	0	0	0	0	0	0	0	0	0	0	0	1	0	0	0	0	0	0	0	0
ODAM	0	0	0	0	0	0	0	0	0	0	0	0	0	0	0	0	0	0	0	0	0	0	0	0	0	0	0	0	0	0	0	0	0	0	0	0	0	0	0	0	0	0	0	0	0	0	0	0	0	0	0	0	0	0	0	0	0	0	0	0	0	0	0	0	0	0	0	0	0	0	0	0	1	0	0	0	0	0	0	0	0	0	0	0	0	0	0	0	0	0	1	0	0	0	0	0	0	0	0	0
ODC1	717	1423	972	1087	2098	912	895	901	1121	957	2667	1985	1264	1095	1084	1413	868	649	738	1034	2791	1770	922	1112	1776	1389	1636	1635	1454	1270	251	780	933	2167	1435	1588	580	883	1040	647	1194	1411	1855	1347	1238	1082	1025	1205	741	615	2119	828	945	845	1352	1030	605	785	1370	1780	958	1644	1378	1265	1192	1056	2281	1235	963	1507	717	920	1622	710	853	598	975	1112	453	494	712	767	1024	756	516	734	641	606	714	428	1103	572	738	378	890	563	851	480	283	1242
ODF1	0	0	0	0	0	0	0	0	0	0	0	0	0	0	0	0	0	0	0	0	0	0	1	0	0	0	0	0	0	0	0	0	0	0	0	0	0	0	0	0	0	0	0	0	1	0	0	0	0	0	0	0	0	0	0	0	0	0	0	0	0	0	0	0	0	0	0	0	0	0	0	0	0	0	0	0	0	0	0	0	0	0	0	0	0	0	0	0	0	0	0	0	0	0	0	0	0	0	0	0
ODF2	61	101	59	67	92	55	103	103	42	45	61	84	40	90	40	51	36	34	85	23	97	127	113	65	51	47	27	40	68	33	22	26	74	90	25	74	23	39	39	31	66	58	52	76	36	53	77	88	34	44	109	41	37	79	44	28	54	54	44	70	37	67	85	44	57	54	28	34	40	48	57	99	61	34	42	71	35	77	36	25	33	26	31	37	22	63	62	22	44	45	30	20	22	41	13	51	13	40	14	68
ODF2L	45	81	54	43	65	38	11	25	67	66	49	64	10	26	23	32	31	94	177	42	49	154	107	92	61	54	32	35	124	59	4	17	120	57	36	40	31	35	39	49	40	52	63	118	59	38	51	43	55	21	82	65	80	63	45	26	37	46	14	39	61	48	43	35	27	46	37	49	97	44	63	105	36	22	41	57	40	73	21	46	37	22	35	55	43	45	82	15	42	51	20	20	12	40	12	33	19	38	33	87
ODF3	0	0	0	0	0	0	0	0	0	0	0	0	0	0	0	2	0	1	0	0	0	0	0	2	0	0	0	0	0	0	0	0	1	0	0	0	0	0	0	0	1	1	0	0	1	0	0	0	0	0	0	1	0	0	0	0	1	0	0	1	0	0	1	0	0	0	1	0	0	0	0	0	1	0	1	0	1	0	0	0	0	0	0	0	0	0	0	0	0	0	0	0	0	0	0	0	0	0	1	0
ODF3B	122	230	143	219	1421	1214	373	1041	122	134	121	849	117	1430	175	197	324	1098	611	550	413	1447	436	376	193	571	188	540	319	206	94	1182	223	1907	162	243	105	789	127	1067	116	139	234	1512	340	1401	164	207	617	284	2293	1816	789	625	210	211	451	1196	470	426	227	2766	247	1338	824	1606	232	142	367	235	172	270	555	451	355	356	270	281	249	1816	544	1547	306	339	424	315	486	337	154	935	181	752	203	1000	125	263	241	174	176	492
ODF3L1	0	1	0	0	0	0	0	1	2	0	0	0	0	0	0	0	0	0	0	0	0	0	0	0	2	0	0	0	0	0	0	0	0	1	0	0	0	1	0	0	0	0	0	0	0	0	0	0	0	0	0	0	0	0	0	0	0	0	0	2	0	0	0	0	0	0	0	0	0	0	0	1	0	0	0	0	0	0	0	0	0	0	0	0	0	0	0	0	0	0	0	0	0	1	0	0	0	0	0	0
ODF3L2	1	0	0	0	0	0	0	0	0	0	1	0	0	0	0	0	0	0	0	0	0	0	0	0	0	0	0	0	0	0	0	0	0	0	0	0	0	0	0	0	0	0	0	0	0	0	0	0	0	0	0	0	0	0	0	0	0	0	0	0	0	0	0	0	0	0	0	0	0	0	1	0	0	0	0	0	0	0	0	0	0	0	0	0	0	0	0	0	0	0	0	0	0	0	0	0	0	0	0	0
ODF4	1	7	0	1	1	0	1	0	1	17	0	0	0	0	0	0	0	1	1	0	0	1	0	3	0	0	0	0	2	0	0	1	2	4	0	2	0	0	1	1	1	1	1	0	0	1	1	0	0	0	1	0	0	0	1	0	0	0	0	0	0	1	0	0	0	0	2	0	0	0	1	1	1	0	0	0	0	0	0	0	0	0	0	0	0	0	0	0	1	0	0	0	0	0	1	0	0	0	0	0
OFD1	354	589	398	409	325	338	472	469	339	377	170	440	234	454	203	327	206	328	739	138	491	635	708	452	509	398	233	175	610	281	150	211	812	442	154	226	111	171	220	122	268	251	539	634	346	327	449	470	562	340	1476	583	603	685	499	379	528	338	205	269	638	512	737	285	588	274	398	385	526	255	342	676	377	245	277	527	425	690	260	194	651	319	246	501	387	691	541	241	312	467	221	258	163	223	99	255	165	277	197	721
OGDH	621	1187	481	615	980	726	961	1193	615	558	640	852	555	928	420	652	277	663	793	658	990	1140	818	742	755	527	401	431	587	379	327	486	594	1076	388	621	364	792	389	578	635	753	497	698	434	607	560	605	393	425	988	609	470	546	354	331	401	535	408	596	410	933	684	667	821	837	452	367	391	471	542	1199	562	435	378	443	503	988	299	303	263	310	307	384	309	441	526	307	415	505	472	268	290	455	216	361	249	351	261	1268
OGDHL	0	0	0	0	0	0	0	1	0	0	0	0	0	0	0	2	0	0	0	0	0	1	0	0	0	0	0	0	0	0	1	0	0	3	1	1	0	0	0	0	0	0	0	0	0	0	0	0	0	0	0	0	0	0	0	0	0	0	2	0	0	1	0	0	0	0	0	1	0	0	0	0	0	0	0	0	0	0	0	0	0	0	0	0	0	0	0	0	0	0	0	0	1	0	0	0	0	0	0	0
OGFOD1	58	115	59	59	117	32	76	129	110	125	97	49	108	81	75	100	52	157	143	30	114	193	151	161	147	106	91	81	155	95	4	38	147	133	57	123	77	112	77	95	110	96	51	130	42	28	77	58	78	76	146	164	99	80	72	37	66	56	55	91	156	117	164	92	174	194	112	94	111	114	121	214	75	117	77	109	118	263	92	57	108	63	90	67	67	136	119	79	66	43	82	35	47	88	38	99	39	52	68	163
OGFOD2	9	9	9	12	14	6	10	8	12	6	8	3	4	8	8	16	9	3	13	6	10	12	16	6	7	7	9	7	9	12	3	2	15	9	8	17	4	6	8	14	4	7	2	4	7	6	4	3	13	9	30	11	16	14	10	5	9	10	2	13	13	6	9	8	21	12	7	3	11	1	5	11	6	0	4	5	8	22	3	6	12	4	5	6	9	10	12	9	17	9	9	7	11	12	2	12	4	4	14	22
OGFOD3	126	264	121	129	214	97	156	278	190	160	148	133	195	225	180	204	133	292	393	170	204	352	364	333	255	271	173	216	266	243	96	178	386	396	176	233	196	248	202	208	207	270	107	181	113	82	134	153	221	113	411	219	192	169	139	106	161	109	77	98	219	253	182	162	234	279	124	108	282	144	142	247	127	115	146	130	156	337	105	181	199	196	129	162	151	111	184	148	227	197	211	84	152	190	102	204	98	147	129	387
OGFR	397	568	311	433	838	607	685	754	238	194	171	678	177	543	191	202	112	324	321	218	575	950	486	398	380	390	188	335	261	154	134	496	303	1120	227	291	127	439	201	336	207	251	432	842	289	768	234	445	646	322	1492	528	469	467	343	281	414	533	329	315	194	1004	484	582	590	425	364	268	332	404	239	575	554	223	400	413	321	414	221	790	390	623	184	329	198	444	281	258	193	420	171	339	186	317	112	225	150	199	166	639
OGFRL1	297	555	291	357	631	80	157	233	425	532	283	94	338	512	226	504	348	759	393	104	539	1420	514	822	700	452	287	325	563	425	3	192	484	754	219	480	229	340	266	625	397	453	290	681	529	196	220	207	547	511	749	912	488	299	387	159	178	243	289	376	524	730	469	479	918	773	540	489	501	575	486	807	387	341	340	566	270	817	434	609	433	415	530	382	418	574	339	111	196	74	293	152	139	437	148	339	303	288	315	914
OGG1	249	487	191	269	352	250	327	523	352	274	249	220	304	294	334	323	209	311	686	255	379	582	547	453	487	361	235	211	419	250	415	167	615	506	203	283	211	245	264	241	300	312	223	316	241	147	262	249	344	171	730	272	389	291	267	136	328	215	115	231	265	300	372	208	429	409	286	208	495	187	360	652	303	175	259	307	328	691	222	153	420	204	273	304	239	292	334	177	417	208	300	104	154	167	151	257	111	184	175	571
OGN	1	0	0	1	2	2	0	1	1	0	0	0	0	0	0	0	0	1	1	0	2	1	2	4	3	2	2	1	3	1	0	0	0	0	1	0	3	2	0	0	1	1	1	3	0	0	2	0	0	3	2	4	0	2	4	2	0	1	1	3	1	1	0	1	2	0	4	1	0	3	0	2	0	0	0	1	0	6	1	1	0	0	0	1	0	1	1	0	0	0	0	0	0	1	0	1	0	0	0	0
OGT	3544	6201	3904	4564	4266	2842	5048	6416	5682	6355	3288	3362	3908	4871	3924	4872	3021	4200	9379	2704	4914	6849	8750	6675	5754	4015	2682	2236	7172	3782	1734	2323	7950	4812	3583	5034	2850	3464	4097	2549	4338	4127	4858	5532	3854	2409	5125	4020	5186	2679	10926	5160	5305	5509	4604	2533	4834	3544	2460	3416	5887	4291	6355	2303	7872	4742	4411	3820	7858	3469	4714	7896	4555	2783	3838	5911	4976	9907	2956	3435	7210	3907	4672	5703	3440	6434	5253	3017	4850	4153	3711	1928	3016	2903	1672	3674	2091	3414	2941	8575
OIP5	2	7	1	4	6	4	6	6	14	8	0	3	4	7	20	22	8	3	25	6	9	14	16	4	2	7	3	7	1	1	3	0	8	6	7	8	9	2	11	3	6	4	1	3	1	5	16	3	6	2	15	10	8	2	2	2	5	10	1	5	6	2	11	3	8	5	10	2	27	6	2	2	8	3	4	4	8	8	1	0	11	5	3	8	7	7	8	4	11	5	2	3	5	11	1	6	1	8	3	22
OIT3	1	1	2	0	0	0	0	1	2	3	5	0	1	0	4	3	2	2	3	2	0	8	3	1	4	1	0	0	4	0	0	0	0	2	0	4	1	1	1	0	2	1	4	0	0	0	1	0	1	0	1	2	1	2	1	0	0	1	2	2	0	0	0	0	3	1	1	0	0	1	3	3	3	0	0	0	1	1	1	2	0	1	1	1	0	0	3	0	3	0	0	4	0	0	0	0	0	1	0	2
OLA1	157	338	201	230	365	186	363	464	369	335	240	269	290	287	289	396	309	443	650	183	389	661	577	287	329	392	229	232	442	245	96	152	641	347	301	295	221	269	221	198	235	267	332	428	209	123	407	326	415	134	926	225	333	348	280	161	306	266	206	357	382	230	557	231	438	465	197	192	447	268	213	466	186	146	254	332	308	630	108	184	281	190	231	337	371	374	401	155	227	285	179	112	159	367	138	316	138	318	245	877
OLAH	0	0	0	0	0	0	0	0	0	0	0	0	0	0	0	0	0	0	0	0	0	0	0	0	0	0	0	0	0	0	0	0	0	0	0	0	0	0	1	0	0	0	0	0	0	0	0	0	0	0	0	0	0	0	0	0	0	0	0	0	0	0	0	0	0	0	0	0	0	0	0	0	0	0	0	0	0	0	0	0	0	0	0	0	0	0	0	0	0	0	0	0	0	0	0	0	0	0	0	0
OLFM1	6	10	14	11	23	6	16	27	1	7	15	15	11	13	14	15	7	25	29	7	12	28	3	5	16	9	11	9	6	13	3	0	8	15	10	12	7	9	5	1	8	7	7	16	5	18	4	4	10	6	32	10	4	5	10	2	4	0	1	14	7	1	4	7	9	12	2	3	9	10	0	8	12	10	15	17	3	20	5	3	6	2	3	6	3	5	1	0	9	3	3	0	10	7	2	0	3	3	4	32
OLFM2	0	0	2	0	0	0	0	0	0	0	0	2	0	0	0	0	0	0	0	0	1	1	0	0	0	0	0	0	0	0	0	0	0	0	0	0	0	0	0	0	3	0	0	1	0	0	0	0	0	0	1	0	1	0	1	0	1	0	0	1	0	1	1	0	0	0	1	0	0	0	1	0	0	0	1	0	0	0	2	0	0	0	0	0	0	0	0	0	1	0	0	0	0	0	0	0	0	0	0	0
OLFM3	0	0	0	0	0	0	0	0	0	0	0	0	0	0	0	0	0	0	0	0	0	0	0	1	0	1	0	0	0	0	0	0	0	0	0	0	0	0	0	0	0	0	0	0	0	0	0	0	0	0	1	0	0	0	0	0	0	0	0	0	0	0	0	0	0	0	0	0	0	0	0	0	0	0	0	0	0	0	0	0	0	0	0	0	0	0	0	0	0	1	0	0	0	0	0	0	0	0	0	0
OLFM4	0	0	4	2	12	2	1	2	0	0	1	1	0	0	1	4	0	2	8	3	17	29	2	0	4	2	0	0	0	1	0	1	1	12	3	1	0	0	1	4	4	7	0	0	6	4	0	0	0	0	15	12	2	0	0	0	1	0	0	0	1	1	1	10	0	1	2	0	0	0	0	4	0	3	0	3	4	9	1	7	0	1	0	0	2	1	0	1	0	1	4	0	0	0	1	3	2	0	0	2
OLFML1	0	0	0	0	0	0	0	0	0	0	0	0	0	0	0	0	0	0	0	0	0	0	0	0	0	0	0	0	0	0	0	0	0	0	0	0	0	0	0	0	0	0	0	0	0	0	0	0	0	0	0	0	0	0	0	0	0	0	0	0	0	0	0	0	0	0	0	0	0	0	0	0	0	0	0	0	0	0	0	0	0	0	1	0	0	0	0	0	0	0	2	0	0	0	0	0	0	0	0	0
OLFML2A	4	4	3	4	0	1	1	2	3	0	1	2	1	1	0	3	0	1	3	0	5	2	0	0	1	2	0	1	0	0	1	0	7	2	0	1	1	0	2	2	2	2	2	1	0	0	0	1	0	0	2	0	2	1	1	0	0	0	3	1	1	0	1	0	2	2	0	1	0	0	0	0	1	0	1	0	2	5	1	0	0	1	1	2	0	0	0	0	1	0	0	0	2	1	0	1	0	0	0	2
OLFML2B	6	20	9	8	12	10	7	8	4	3	6	0	2	9	5	2	1	13	13	2	3	9	6	5	1	6	1	1	5	1	3	1	10	8	4	7	15	6	0	1	14	8	6	3	3	2	4	5	9	3	10	11	6	7	3	0	3	4	5	2	0	13	7	2	5	11	6	3	8	1	11	15	2	3	6	4	5	13	1	2	0	0	3	7	4	0	0	5	3	1	4	0	0	5	2	1	2	7	2	13
OLFML3	1	2	0	2	1	0	0	0	0	3	2	1	0	2	0	0	0	1	3	0	1	1	0	2	0	1	0	0	0	2	0	0	1	0	2	0	0	0	0	1	0	0	1	1	2	0	1	1	0	0	1	0	2	0	0	0	2	0	1	1	0	0	0	0	0	0	3	0	0	0	0	2	1	0	0	1	0	1	0	2	0	0	0	0	1	0	2	1	1	5	1	0	0	0	0	1	0	1	2	2
OLIG1	49	99	51	71	67	74	57	123	49	34	135	160	22	24	97	200	40	44	65	12	79	180	63	56	172	122	145	106	227	82	3	32	77	53	35	168	18	33	12	0	124	115	10	16	49	16	90	94	123	147	69	27	38	48	59	30	71	26	16	29	112	47	96	42	63	41	61	60	185	107	109	209	51	42	43	52	64	116	45	57	29	42	31	48	36	74	93	57	35	18	53	7	37	61	21	42	46	58	29	91
OLIG2	10	36	7	7	16	12	24	25	5	9	65	92	2	3	54	92	7	25	15	11	32	20	2	12	64	48	82	71	41	29	8	5	24	34	35	78	23	18	6	1	117	122	0	2	0	1	46	34	18	56	21	2	4	9	9	7	17	12	1	9	30	17	41	11	25	18	9	1	30	46	60	111	20	19	7	8	34	40	8	1	8	8	7	9	6	22	29	26	15	1	26	4	4	15	12	15	20	27	6	23
OLIG3	1	3	0	13	2	2	1	2	2	18	0	0	0	0	0	7	1	0	2	1	2	0	0	2	0	0	1	0	0	0	2	1	0	1	1	0	0	4	1	1	1	1	0	1	0	2	0	1	5	1	3	0	0	0	6	0	0	0	1	1	6	1	0	1	0	1	2	2	1	1	1	0	4	0	1	0	1	0	0	2	0	0	0	0	0	0	0	5	1	0	0	0	0	0	0	0	1	0	0	2
OLR1	0	1	3	7	20	10	3	2	5	2	6	4	0	1	1	3	3	19	5	9	7	22	4	1	5	2	1	23	4	1	0	17	2	5	1	8	4	7	3	1	3	13	5	1	0	3	1	0	4	2	22	4	3	0	3	15	4	4	3	10	7	9	3	6	4	3	5	2	2	3	4	6	3	3	0	9	11	15	1	12	1	1	5	1	0	8	7	5	2	5	5	2	4	12	1	5	0	5	4	6
OMA1	59	61	68	66	153	55	82	182	125	114	53	53	83	60	43	105	128	310	145	14	114	440	116	146	201	162	132	162	152	99	3	44	166	87	55	138	114	127	75	76	90	77	95	211	111	44	145	70	148	77	215	205	153	143	80	75	91	79	43	66	226	140	228	81	127	94	101	174	204	123	168	227	45	77	53	299	123	353	51	127	128	104	84	161	87	163	206	47	61	30	36	23	33	108	16	154	41	92	137	261
OMD	0	0	0	0	0	0	0	0	0	0	0	0	0	0	0	0	0	0	0	0	0	0	0	0	0	0	0	0	0	0	0	0	0	1	0	0	0	0	0	0	1	0	0	0	0	0	0	0	0	0	0	0	0	0	0	0	0	0	0	0	0	0	0	0	0	0	0	0	0	0	0	0	0	0	0	0	0	0	0	0	0	0	0	0	0	0	0	0	0	0	0	0	0	0	0	0	0	0	0	0
OMG	0	0	1	0	2	0	2	3	7	1	0	2	0	1	0	2	1	0	3	0	2	2	1	1	1	0	1	1	0	0	0	0	2	1	0	0	2	0	1	1	0	0	2	3	0	1	3	0	1	0	4	1	1	1	0	0	0	0	0	2	0	1	1	0	0	0	0	0	8	0	1	0	0	0	0	4	1	0	0	0	1	1	0	0	0	1	1	0	0	0	2	1	0	0	0	0	1	0	3	5
OMP	19	26	7	20	11	0	6	21	16	28	4	3	10	14	13	13	11	10	40	13	19	19	35	25	13	19	11	11	21	13	16	9	48	20	7	14	3	8	15	3	14	14	9	7	11	5	10	7	25	11	30	13	11	23	16	11	19	17	1	9	28	8	13	2	26	12	15	19	26	7	16	31	6	6	3	13	6	33	1	4	16	9	10	13	4	17	17	16	16	19	17	7	3	7	3	10	3	5	7	19
ONECUT1	0	0	0	0	0	0	0	0	0	0	0	0	0	0	0	0	2	0	0	0	0	0	0	0	0	0	0	0	0	0	0	0	0	0	1	0	0	0	0	0	0	0	1	0	0	0	0	0	0	0	0	0	0	0	0	0	0	0	0	0	0	0	0	0	0	0	0	0	0	0	0	0	0	0	0	0	0	0	0	0	0	0	0	0	0	0	0	0	0	0	0	0	0	0	0	0	0	0	0	1
ONECUT2	0	0	0	0	0	0	0	0	0	0	0	0	0	0	0	0	0	0	0	0	0	1	0	0	0	0	0	0	0	0	0	0	0	0	0	1	0	0	0	0	0	0	0	0	0	0	0	0	0	0	0	0	1	0	0	0	0	0	0	0	0	0	0	0	0	0	0	0	0	0	1	0	0	1	0	0	0	0	0	1	0	0	0	0	0	0	1	3	0	0	0	1	1	3	0	0	0	0	0	0
ONECUT3	0	0	0	0	0	0	0	0	0	0	0	0	0	0	0	0	0	0	0	0	0	0	0	0	0	0	0	0	0	0	0	0	1	0	0	0	0	0	0	0	0	0	0	0	0	0	0	0	0	0	0	0	0	0	0	3	0	0	0	0	0	0	0	0	0	0	0	0	0	0	0	0	0	0	0	0	0	0	0	0	0	0	0	0	0	0	0	0	0	0	0	0	0	0	0	0	0	0	0	0
OOEP	3	2	0	1	0	0	0	0	0	2	1	0	1	1	0	1	0	0	2	1	1	0	5	4	0	0	2	1	3	1	1	0	0	1	0	1	0	0	0	0	0	0	1	0	1	0	4	0	1	1	3	0	2	0	1	0	0	1	1	1	1	0	0	1	2	0	0	0	0	0	2	0	2	0	0	1	0	0	0	0	2	0	1	0	4	0	0	1	2	0	0	0	1	1	1	0	0	0	0	2
OPA1	71	139	75	84	124	75	93	125	130	121	95	101	125	158	67	111	58	132	233	102	160	311	229	190	206	160	90	107	213	122	31	117	194	201	88	142	94	186	92	115	106	133	96	126	74	57	125	133	96	62	216	156	108	93	86	64	86	83	87	110	147	123	101	83	161	132	81	89	116	98	118	173	89	64	74	103	102	266	57	82	55	62	67	78	30	106	194	70	101	137	77	60	56	136	38	120	58	103	65	218
OPA3	4	5	3	2	7	6	7	13	8	0	3	3	10	12	4	4	0	6	8	10	6	12	7	3	11	3	4	7	15	4	1	6	18	18	8	2	2	8	1	3	3	5	4	13	10	6	9	12	6	3	31	11	8	14	4	7	7	8	3	2	12	4	2	1	7	6	11	3	6	1	11	5	12	8	10	9	16	28	11	8	8	9	2	8	5	7	4	2	9	5	6	8	4	8	1	5	2	2	2	17
OPALIN	0	0	0	0	0	0	0	0	0	0	0	0	0	0	0	0	0	0	0	0	0	0	0	0	0	0	0	0	0	0	0	0	0	0	0	0	0	0	0	0	0	0	0	0	0	0	0	0	0	0	0	0	0	0	0	0	0	0	0	0	0	0	0	0	0	0	0	0	0	0	0	1	0	0	0	0	0	1	0	0	0	0	0	0	0	0	0	0	0	0	0	0	0	0	0	0	0	0	0	0
OPCML	0	0	0	0	0	0	2	1	0	0	1	0	0	0	0	0	0	0	0	0	0	0	0	0	0	0	0	0	0	0	0	0	0	0	0	0	0	0	0	0	0	0	0	0	0	0	0	0	0	0	0	0	0	0	0	0	0	0	0	0	0	0	0	0	0	0	0	3	0	0	0	0	0	0	0	0	0	0	0	0	0	0	0	0	0	0	0	0	0	0	0	0	0	0	0	0	0	0	0	0
OPHN1	3	7	5	10	4	5	6	1	10	6	6	2	13	9	5	8	3	5	16	3	15	11	4	15	14	11	13	13	19	20	0	7	17	16	1	6	6	4	10	10	4	19	6	5	3	0	24	4	2	1	7	6	0	6	6	2	2	1	4	1	13	8	14	7	6	10	8	7	4	6	12	23	5	2	5	0	1	4	8	4	4	3	6	5	1	7	3	3	11	4	4	1	1	8	4	9	8	6	5	13
OPLAH	12	20	9	22	18	20	43	37	10	8	8	12	3	9	17	29	6	10	11	6	16	13	12	19	21	42	11	13	17	20	8	12	7	27	6	5	4	5	10	2	15	12	8	4	26	13	4	15	19	12	42	6	4	7	16	7	16	6	7	6	6	10	8	17	5	10	17	21	13	28	6	18	12	6	14	28	11	21	3	9	6	5	11	4	12	5	13	8	21	7	17	7	7	4	7	11	3	14	6	23
OPN1LW	0	0	0	0	0	0	0	0	0	0	1	0	0	0	0	0	0	0	0	0	0	0	0	0	0	0	0	0	0	0	0	0	0	1	0	0	0	0	0	0	0	0	0	0	0	0	0	0	0	0	0	0	0	0	0	0	0	0	0	0	0	0	0	0	0	0	0	0	0	0	0	0	0	0	0	0	0	0	0	0	0	0	0	0	0	0	0	0	0	0	0	0	0	0	0	0	0	0	0	0
OPN1MW	0	0	0	0	0	0	2	0	0	0	1	0	0	0	0	0	0	0	0	0	0	0	0	0	0	0	0	0	0	0	0	0	0	0	0	0	0	0	0	0	0	0	0	0	0	0	0	0	1	0	1	0	0	0	0	0	0	0	0	1	0	0	0	0	0	0	0	0	1	1	0	0	2	0	0	0	0	0	1	0	4	0	0	0	0	0	1	0	0	0	0	0	0	0	0	0	0	0	0	0
OPN1MW2	2	0	0	0	0	0	0	1	0	0	0	1	0	1	0	0	0	0	0	0	0	0	0	0	0	0	0	1	0	0	0	0	0	0	0	0	0	0	0	0	0	0	0	0	0	0	0	0	1	0	0	0	0	0	0	0	0	0	0	0	0	0	0	0	0	0	0	0	2	0	0	0	0	0	0	0	0	0	0	0	0	0	0	0	0	0	0	0	0	0	0	0	0	0	0	0	0	0	1	0
OPN1SW	0	0	0	0	1	0	1	0	0	0	1	0	0	1	0	0	0	0	0	0	1	0	0	0	0	0	0	0	1	0	0	0	0	0	0	0	0	0	0	0	0	0	1	0	0	0	0	0	0	0	0	0	0	0	0	0	0	0	0	1	0	0	0	0	0	0	0	0	1	0	0	0	0	0	0	0	0	0	0	0	0	0	0	0	0	0	0	0	1	0	0	0	0	0	0	0	0	0	0	1
OPN3	66	211	124	176	263	132	231	275	258	264	196	203	226	255	251	305	143	194	401	194	465	666	458	303	361	278	190	190	341	226	91	174	355	364	230	244	170	216	239	187	245	278	186	291	152	128	242	316	358	220	622	346	308	297	306	193	293	223	137	173	394	338	330	223	427	352	198	175	521	339	332	522	297	260	243	372	323	588	164	175	259	193	285	325	366	359	296	142	189	338	204	174	133	212	112	232	130	233	161	582
OPN4	0	0	0	0	0	0	0	0	0	0	0	0	0	0	0	0	0	0	0	0	0	2	0	0	0	0	0	0	0	0	0	0	0	0	0	0	0	0	0	0	0	0	0	0	0	0	0	0	0	0	0	0	0	0	0	0	0	0	0	0	0	0	0	0	0	0	0	0	0	0	0	0	0	0	0	0	0	0	0	0	0	0	0	0	0	0	0	0	0	0	0	0	0	0	0	0	0	0	0	0
OPN5	0	0	0	0	0	0	0	0	0	0	0	0	0	0	0	0	0	0	0	0	0	0	0	0	0	0	0	0	0	0	0	0	0	0	0	0	0	0	0	0	0	0	0	0	0	0	0	0	0	0	0	0	0	0	0	0	0	1	0	0	0	0	0	0	0	0	0	0	0	0	0	0	0	0	0	0	0	0	0	0	0	3	0	0	0	0	0	0	0	0	0	0	0	0	0	0	0	0	0	0
OPRD1	0	0	0	0	0	0	0	0	0	0	0	0	0	0	0	0	0	0	0	0	0	0	0	0	0	0	0	0	0	0	0	0	0	0	0	0	0	0	0	0	0	0	0	0	0	0	0	0	0	0	0	0	0	0	0	0	0	0	0	0	0	0	0	0	0	0	0	2	0	0	0	0	0	0	0	0	0	1	0	0	0	0	0	0	0	0	0	0	0	0	0	0	0	0	0	0	0	0	0	0
OPRK1	0	1	0	0	0	1	0	0	0	0	0	0	0	0	0	0	0	0	0	0	0	1	0	0	0	0	3	0	0	0	0	0	0	0	0	0	0	0	0	0	0	1	0	0	0	0	0	0	1	0	0	0	0	0	0	0	0	0	0	0	0	2	0	0	0	0	1	0	0	1	0	0	1	0	0	0	0	0	0	0	0	0	0	0	0	0	0	0	0	0	0	0	0	0	0	0	0	0	0	0
OPRL1	1	5	0	2	7	3	7	5	9	8	4	4	8	15	6	11	1	3	9	7	9	6	10	11	16	4	1	11	5	5	1	3	4	15	4	2	6	6	5	4	7	9	2	8	0	2	4	3	2	7	8	11	2	1	1	5	1	4	1	3	2	1	0	2	6	7	4	2	4	1	5	12	1	5	5	3	2	3	0	0	2	4	4	1	5	2	5	7	6	9	3	10	0	2	2	0	0	1	4	15
OPRM1	0	1	0	1	0	1	0	0	3	0	0	0	0	1	0	2	1	1	0	0	1	0	0	0	1	0	3	0	0	0	0	0	0	1	0	0	1	0	1	1	0	0	1	0	0	0	0	0	0	0	1	0	0	0	0	0	0	0	0	0	1	0	1	2	0	0	1	0	0	0	2	0	2	0	2	2	0	1	2	0	0	0	4	0	1	1	0	0	0	0	1	0	0	1	0	0	0	0	0	0
OPTC	0	0	0	0	0	0	0	1	0	0	0	0	0	0	0	0	0	0	0	0	0	1	0	0	0	0	1	0	0	0	0	0	0	0	0	0	0	0	0	0	0	0	0	0	0	0	0	0	0	0	1	0	0	0	0	0	0	0	0	0	0	0	0	0	0	0	0	0	0	0	0	0	0	0	0	0	0	0	0	0	0	0	0	0	0	0	0	0	0	0	0	0	0	0	0	0	0	0	0	0
OPTN	220	518	322	327	782	198	162	256	318	304	664	244	580	252	264	497	280	470	441	126	871	909	302	551	667	391	939	932	757	557	1	147	362	443	278	449	193	234	438	349	244	250	415	521	260	174	321	283	249	317	763	450	480	498	292	211	218	196	238	430	429	231	538	385	246	230	539	406	326	452	442	491	335	261	339	415	285	447	231	296	268	231	355	300	199	372	229	160	131	45	248	122	92	150	264	259	342	188	201	375
OR10A2	0	3	2	10	0	4	1	1	0	12	0	0	1	0	0	3	0	3	2	2	1	2	1	1	0	0	0	0	1	1	0	1	3	2	0	1	2	0	1	0	0	0	1	2	1	0	2	0	4	6	1	1	3	4	12	1	2	7	0	2	0	1	1	3	2	0	1	1	4	2	3	3	4	1	1	0	1	5	2	2	0	0	4	1	3	3	0	2	6	0	2	0	2	0	0	3	0	1	0	0
OR10A3	0	2	1	9	0	0	0	0	0	19	0	1	0	0	0	0	0	0	1	1	2	1	0	0	2	0	0	0	1	1	0	1	2	0	1	0	0	0	1	3	2	1	0	0	1	0	0	0	0	0	5	0	0	0	1	0	0	0	0	0	0	3	1	0	0	0	1	0	5	3	1	0	0	2	2	2	3	0	0	2	0	0	4	0	1	1	0	1	0	0	0	0	1	1	0	0	0	0	0	2
OR10A4	2	6	1	9	3	1	2	2	0	30	0	1	0	3	3	2	2	0	5	1	0	0	2	3	2	0	0	0	4	0	1	0	6	0	2	0	0	1	2	1	0	3	3	1	2	0	0	1	1	0	6	2	1	2	3	0	2	1	0	0	2	1	0	2	3	1	2	1	3	1	2	5	3	1	0	1	0	7	0	0	1	0	1	1	0	4	4	1	4	1	1	0	1	1	1	0	0	1	0	3
OR10A5	0	2	0	6	0	0	2	1	1	21	1	0	4	2	4	5	1	0	7	2	0	1	0	2	1	0	1	1	3	0	0	1	1	0	0	3	1	2	1	1	1	3	0	0	0	0	0	1	3	0	6	2	2	1	2	0	0	2	0	1	1	0	0	1	0	3	2	0	2	0	3	4	4	0	1	0	2	9	1	2	0	0	2	0	1	6	1	7	2	1	2	1	2	0	2	1	1	0	1	0
OR10A6	0	0	0	3	0	0	0	0	0	10	0	0	0	0	0	0	0	0	0	1	0	1	0	0	0	1	0	0	0	0	0	0	0	0	0	0	0	1	0	0	0	1	0	0	0	0	0	0	0	0	1	0	0	0	2	0	1	0	0	0	0	0	0	0	0	0	2	1	1	0	0	0	1	0	0	0	0	0	0	1	0	0	0	0	0	0	0	0	0	0	0	0	0	0	1	0	0	0	0	0
OR10A7	1	3	0	14	2	0	0	1	1	30	0	0	0	0	0	1	1	0	1	1	0	0	0	4	2	0	0	0	2	0	0	4	5	0	3	5	0	0	0	1	1	1	4	1	0	0	0	0	1	2	17	4	1	0	5	0	0	1	1	2	3	2	1	0	1	3	2	1	3	3	0	1	2	0	0	1	4	3	3	3	0	1	3	0	0	0	1	3	0	0	1	0	1	0	0	0	0	1	0	0
OR10AD1	71	116	75	91	113	65	73	114	75	111	57	70	88	123	108	94	94	150	197	44	79	123	147	146	91	56	92	72	147	87	43	70	272	158	55	75	63	72	82	68	81	85	104	108	66	46	87	57	179	73	301	151	175	189	97	56	113	84	65	94	131	92	168	53	214	117	67	82	197	83	113	157	75	49	63	173	90	223	45	59	101	47	108	151	127	130	147	36	106	124	59	40	48	101	36	98	49	71	55	264
OR10AG1	0	0	0	2	1	0	0	0	3	8	1	0	0	0	2	1	1	0	1	0	0	0	1	0	0	1	1	0	0	0	1	1	0	0	0	0	0	0	0	1	0	1	0	0	0	1	0	1	2	0	10	2	2	0	0	0	0	0	0	1	0	0	1	0	0	0	1	2	1	2	0	0	0	0	0	0	0	0	1	0	0	1	2	0	0	0	0	0	0	0	1	0	0	0	0	0	0	0	1	0
OR10C1	1	4	0	10	0	0	3	3	1	28	1	0	0	2	3	0	3	0	0	1	1	1	0	0	3	0	1	0	0	1	0	0	2	3	6	1	1	2	3	0	7	2	0	2	1	0	0	1	1	1	9	1	2	0	0	0	0	0	0	0	2	2	1	2	0	0	1	0	3	3	0	2	3	1	0	0	3	2	3	1	0	0	0	0	1	0	1	6	0	1	2	0	1	0	1	0	1	0	0	0
OR10G2	6	9	11	44	3	2	5	8	7	30	5	11	6	12	1	6	2	4	5	1	6	6	9	5	4	5	2	1	10	3	0	2	14	6	1	0	7	1	14	1	5	10	5	0	5	7	5	4	3	3	11	3	2	7	3	0	1	1	1	4	16	15	8	3	3	1	4	9	3	8	1	3	2	4	0	5	1	5	0	0	1	1	3	3	2	10	14	5	7	6	1	0	1	1	1	7	0	2	1	8
OR10G3	2	4	1	16	1	1	4	7	2	7	0	3	1	0	1	1	1	0	0	0	3	2	0	0	0	0	1	0	3	0	0	0	3	0	0	0	0	1	4	0	0	4	0	1	2	1	0	0	2	0	3	0	0	1	1	0	0	0	0	1	4	0	2	3	1	1	3	0	3	4	0	2	2	1	2	0	2	2	1	0	0	0	0	0	1	0	0	2	0	0	0	0	0	1	0	0	0	0	0	0
OR10G4	3	8	0	18	0	1	1	1	4	30	1	0	1	0	3	1	8	0	0	1	1	0	0	2	0	0	0	2	1	0	0	0	3	2	1	1	0	0	1	0	2	4	0	0	0	2	0	1	0	0	3	0	0	1	2	0	4	0	2	3	1	3	1	0	2	1	6	1	3	3	0	2	2	1	0	0	3	2	3	2	0	0	1	1	0	0	0	10	2	2	0	0	2	0	1	0	0	0	3	2
OR10G7	1	3	0	14	1	2	1	4	4	59	3	3	1	0	2	3	1	1	0	0	3	1	0	2	0	1	1	3	1	0	5	4	12	2	2	1	1	1	3	1	4	3	2	0	1	0	0	0	3	1	12	2	0	0	1	3	1	1	0	2	1	4	1	2	4	0	8	1	5	3	3	0	1	1	1	1	0	1	3	4	2	1	1	0	0	0	0	4	4	1	3	0	0	2	0	0	0	0	0	3
OR10G8	1	7	0	6	2	1	1	1	0	36	1	2	1	1	2	0	2	0	0	1	3	2	0	6	0	1	1	1	1	0	0	4	9	4	1	0	0	0	2	0	4	0	4	1	1	2	1	3	1	1	12	1	1	0	2	0	1	0	0	0	2	2	3	0	3	0	1	0	1	3	1	1	0	0	2	0	1	0	0	2	1	2	3	0	3	1	0	4	1	0	1	2	1	0	3	0	0	0	0	1
OR10G9	3	5	0	15	1	0	0	2	1	22	0	2	0	0	5	0	1	0	1	2	1	1	0	3	0	0	0	0	2	0	3	1	5	1	0	1	3	1	1	1	2	3	1	0	0	1	1	1	0	0	8	3	1	0	1	0	0	2	2	0	3	1	0	2	0	0	1	0	7	0	2	1	2	1	0	3	2	2	0	2	0	0	0	0	1	1	0	6	0	0	1	0	1	0	1	1	0	1	1	0
OR10H1	1	7	0	9	2	0	3	2	0	12	0	1	0	0	1	2	0	0	1	0	5	3	0	0	0	0	0	0	1	0	0	0	2	0	0	0	1	0	3	1	0	1	2	0	1	6	2	0	0	0	3	0	1	0	1	0	0	0	0	1	0	0	0	1	1	0	3	0	1	2	0	1	1	1	1	1	4	1	0	0	0	0	0	0	0	0	3	1	1	0	1	0	2	1	0	1	0	1	1	0
OR10H2	1	3	2	18	1	0	3	4	0	26	0	1	0	0	0	3	1	0	0	1	0	0	0	3	0	1	0	0	3	1	0	3	2	1	1	0	0	0	1	2	9	2	0	0	1	1	2	1	4	2	1	1	1	2	0	1	2	1	2	0	0	5	4	1	7	1	4	0	3	2	3	2	0	0	1	0	3	3	3	6	0	2	1	0	8	0	1	2	2	2	0	1	0	0	0	1	0	1	0	1
OR10H3	3	2	1	10	0	1	2	3	0	9	0	3	0	0	0	0	2	0	0	0	1	1	0	0	2	1	2	1	0	0	0	0	1	1	0	0	0	0	1	0	2	1	1	0	0	0	0	0	0	1	4	1	1	0	0	0	1	0	1	0	3	1	0	0	1	0	0	0	0	0	0	0	0	0	0	1	2	0	0	0	0	0	0	0	0	0	0	2	0	1	0	0	0	1	0	1	0	0	0	1
OR10H4	0	1	0	4	0	0	0	1	1	6	0	2	0	0	0	0	0	0	0	0	0	0	0	0	0	0	0	0	1	0	0	0	1	2	1	1	0	0	0	1	2	0	0	0	0	2	0	6	2	0	5	0	0	0	1	1	2	0	0	0	1	0	0	0	0	0	0	2	2	0	1	1	1	1	0	0	0	1	0	2	1	0	1	0	0	0	0	2	0	0	0	0	0	0	0	0	0	0	0	0
OR10H5	1	1	2	13	0	0	1	0	0	24	0	1	0	0	2	2	0	0	1	1	0	1	1	1	1	0	0	0	2	0	0	0	3	2	0	3	0	2	2	3	5	8	1	1	0	0	0	5	2	2	4	1	1	0	3	2	0	0	1	1	2	2	2	1	1	1	2	1	1	0	0	1	1	2	0	0	2	3	2	0	0	0	1	2	0	0	0	6	0	0	5	0	0	0	0	0	0	0	0	0
OR10J1	0	8	1	16	4	0	2	0	13	38	0	0	0	0	0	0	5	1	1	3	0	1	0	0	0	1	2	1	3	0	1	1	12	6	0	0	0	4	1	0	1	3	0	0	1	0	1	1	0	1	6	0	0	0	1	0	1	1	0	0	0	4	1	1	2	0	4	0	0	6	0	0	0	1	0	0	3	4	2	4	1	1	1	0	5	0	2	7	2	0	0	0	2	0	3	1	0	0	0	4
OR10J3	2	0	0	16	0	2	2	2	1	22	2	0	0	1	1	1	2	0	1	0	3	2	1	1	2	1	0	2	0	1	1	5	3	0	0	2	0	5	0	3	2	0	1	0	0	1	0	0	1	0	10	1	1	1	3	0	1	0	1	1	3	3	1	2	3	2	4	0	2	2	2	4	0	1	3	5	9	2	2	1	0	0	3	0	1	0	1	7	0	0	2	1	1	0	1	1	0	1	0	0
OR10J5	6	2	0	14	2	1	1	0	3	18	0	1	0	0	2	0	3	0	1	0	0	1	1	1	0	0	1	6	1	0	0	2	1	3	0	0	0	0	4	0	4	1	1	0	0	1	0	1	0	0	7	0	1	0	3	0	0	3	0	0	0	1	2	0	2	1	4	1	2	0	2	2	1	0	1	1	1	0	1	0	0	3	1	0	0	0	0	1	2	0	4	0	1	0	1	1	0	1	0	0
OR10K1	0	6	2	11	0	0	0	0	1	22	2	0	0	0	1	1	0	3	5	3	4	0	0	2	3	0	0	1	3	0	0	0	4	2	0	0	2	2	1	0	4	1	3	1	0	2	1	0	1	0	6	1	1	0	2	0	1	0	1	2	0	2	3	0	3	0	4	1	2	3	0	1	0	1	0	1	2	1	2	0	0	0	0	0	0	1	0	3	1	1	2	1	0	0	1	0	1	2	0	0
OR10K2	2	0	1	2	0	0	2	2	0	6	2	0	0	0	0	0	0	0	0	1	0	0	0	0	4	0	1	0	0	0	0	0	7	0	0	0	0	0	1	0	2	1	1	0	0	1	0	0	0	0	2	0	1	0	2	0	1	0	0	0	1	0	1	1	0	0	0	1	1	1	0	0	3	0	0	0	1	2	2	0	0	0	0	0	0	1	0	0	0	0	0	0	0	0	0	0	0	0	0	0
OR10P1	2	6	0	7	0	2	0	0	3	8	1	0	4	0	1	0	0	0	0	0	0	0	1	0	0	0	2	2	2	0	0	0	3	0	1	0	2	2	15	24	0	2	1	1	0	1	0	0	0	0	14	0	1	1	0	0	1	3	0	0	1	4	3	1	3	0	9	0	2	2	3	2	4	1	1	0	3	6	1	0	0	0	1	1	6	21	0	2	2	0	1	2	1	0	0	1	0	0	0	2
OR10Q1	1	4	0	14	0	1	1	4	1	17	1	0	0	0	1	0	2	0	0	0	2	0	0	1	0	0	0	1	2	0	1	0	2	0	2	2	0	0	1	1	0	1	0	1	0	1	0	0	2	2	11	1	1	0	1	0	2	0	0	0	0	3	2	1	0	0	1	1	0	4	0	1	1	3	0	0	2	1	1	2	0	1	0	0	0	0	0	2	0	0	0	0	0	0	0	0	0	0	0	0
OR10R2	5	4	0	8	3	1	1	1	1	11	0	0	0	0	4	1	0	0	0	0	1	2	2	1	0	0	2	0	1	1	0	0	11	2	2	2	0	2	1	2	10	0	0	0	1	1	0	0	1	1	9	1	0	2	2	1	3	0	1	0	3	2	2	2	1	0	0	3	4	3	1	0	1	1	1	0	3	1	2	1	0	0	0	1	4	2	0	2	3	0	0	1	1	0	0	0	1	1	0	1
OR10S1	1	6	0	9	2	1	1	3	1	31	0	2	2	0	3	2	6	0	0	4	3	1	1	7	0	0	0	0	1	0	1	0	5	6	0	2	0	1	0	2	2	1	1	2	0	0	2	2	1	0	4	1	1	0	2	1	0	0	0	1	2	1	0	1	1	0	2	0	1	0	1	2	1	1	3	0	2	0	1	0	0	1	0	0	1	0	0	7	1	0	1	2	0	0	0	0	0	0	1	0
OR10T2	4	4	0	20	1	1	0	2	1	23	2	1	0	1	0	0	2	0	0	0	4	0	0	4	1	0	2	0	4	6	0	1	6	5	0	0	2	1	2	1	3	3	0	0	0	1	0	2	0	0	9	3	4	0	0	0	1	0	1	2	1	6	3	0	0	1	4	1	3	1	4	3	1	0	0	0	2	2	1	0	0	0	0	0	1	0	0	4	4	0	1	0	1	1	1	0	0	0	0	2
OR10V1	3	5	1	19	1	0	1	3	0	31	3	0	0	0	0	1	0	1	1	3	0	2	0	1	1	0	9	2	2	0	0	6	12	12	2	3	2	4	2	1	0	0	0	1	0	1	1	2	0	1	2	2	0	0	1	0	3	1	1	0	0	2	0	1	2	3	4	1	7	0	0	2	4	0	1	0	0	0	0	0	0	4	1	3	2	0	0	2	4	1	3	1	1	0	2	0	0	0	0	2
OR10W1	3	4	2	16	1	1	4	2	4	39	1	0	1	1	3	0	2	0	3	4	0	2	0	1	0	0	0	0	3	0	0	1	3	5	0	0	0	0	6	0	2	0	0	3	1	2	1	0	1	0	3	1	2	0	0	1	1	1	0	0	0	4	1	2	2	0	4	2	6	1	0	2	0	0	1	0	2	0	3	3	0	2	0	0	1	0	0	2	1	0	2	0	1	0	3	0	0	1	0	2
OR10X1	3	8	0	13	3	2	1	0	2	39	1	1	0	0	0	2	0	5	0	0	0	1	0	0	0	0	3	0	1	0	0	0	5	6	0	1	0	3	2	0	1	3	0	0	1	1	0	1	1	3	1	0	2	1	0	0	2	0	0	3	0	1	1	1	0	4	0	1	1	0	0	1	0	1	2	0	3	0	0	1	2	0	1	0	1	0	1	6	1	1	0	0	2	0	1	0	0	1	0	2
OR10Z1	0	1	1	16	2	1	7	2	0	6	0	1	0	0	0	0	1	0	0	1	0	0	0	1	0	0	0	1	0	1	0	3	5	0	0	0	0	0	0	0	1	0	1	0	0	0	0	0	1	1	6	0	1	0	1	0	3	0	0	0	0	0	0	1	1	0	2	2	0	0	1	0	2	0	0	0	3	0	2	1	0	0	0	0	6	2	1	5	0	0	0	0	1	0	1	0	0	0	0	5
OR11A1	0	0	1	7	1	0	0	0	0	12	0	0	0	3	0	0	0	0	0	0	2	1	0	0	0	0	0	0	0	0	0	2	1	2	0	0	0	0	1	0	3	1	0	0	0	1	1	0	0	0	1	0	0	0	2	0	0	0	0	0	0	0	0	0	1	0	2	0	0	0	1	0	1	0	0	0	1	0	0	0	0	0	1	0	0	0	0	1	0	0	0	0	0	0	0	1	0	0	0	1
OR11G2	1	6	1	7	0	2	0	0	0	20	0	3	0	1	1	1	0	0	0	0	4	1	0	3	2	2	4	0	2	0	1	2	3	0	1	0	0	1	1	2	1	0	1	0	0	1	1	1	0	2	17	2	1	0	0	0	1	0	1	2	1	1	0	1	0	1	2	1	2	0	0	2	2	0	2	0	2	1	0	0	1	0	2	0	3	1	0	5	0	0	1	0	0	0	1	0	0	0	0	0
OR11H1	0	1	0	1	0	0	0	0	0	3	4	0	0	0	0	0	0	0	0	1	0	0	0	0	1	0	1	0	0	0	0	0	0	1	0	3	0	0	0	0	0	1	0	0	0	0	1	0	0	0	5	2	0	0	0	0	0	0	0	0	0	0	0	0	0	1	0	2	0	0	0	0	0	0	0	0	0	0	0	0	0	0	0	0	0	0	0	0	0	0	0	0	0	0	0	0	0	0	0	0
OR11H12	11	15	2	72	6	3	4	7	4	136	3	4	9	3	2	7	6	3	5	6	6	6	0	7	2	2	2	5	6	2	2	10	23	9	6	3	1	6	4	10	10	10	3	3	3	5	3	5	8	1	32	5	5	2	3	2	8	1	4	5	3	11	4	8	10	2	6	3	12	7	4	8	5	2	3	2	5	3	0	2	5	2	0	1	0	0	1	16	14	0	3	4	7	1	5	1	5	0	1	7
OR11H2	6	5	1	18	3	0	2	1	4	70	0	0	6	0	3	10	3	3	2	0	3	5	1	0	0	1	1	3	7	0	0	0	9	2	0	4	0	2	4	1	4	2	1	0	1	0	0	0	1	0	21	4	2	3	2	0	1	0	0	1	8	5	1	1	3	3	6	1	7	2	2	2	4	4	1	0	4	4	3	3	4	1	2	1	3	0	2	3	1	0	1	1	2	0	0	1	2	0	4	0
OR11H4	1	3	0	6	3	0	0	3	5	33	0	2	4	0	1	2	1	2	3	0	3	5	0	4	1	1	2	1	7	2	0	1	6	5	3	0	1	1	6	2	0	0	0	0	1	0	1	0	4	2	7	1	1	1	2	2	3	3	0	0	3	2	5	0	5	2	3	2	3	5	1	6	0	1	3	0	3	5	2	2	1	0	1	2	2	1	2	3	0	0	1	0	5	0	0	0	2	1	6	3
OR11H6	1	4	1	15	2	1	3	2	4	42	4	0	0	0	0	2	5	0	2	0	0	0	1	3	0	1	0	1	1	2	0	1	4	2	0	1	0	3	3	0	3	2	0	0	0	0	5	0	0	1	2	0	3	1	1	0	3	0	0	1	5	4	3	1	3	0	2	1	4	3	3	0	2	0	3	0	1	3	0	0	0	1	1	1	3	0	0	4	3	0	1	0	2	0	3	0	0	0	0	1
OR11L1	0	4	0	7	1	0	0	0	0	5	1	3	0	2	0	1	0	0	0	0	3	0	0	3	0	1	0	0	4	1	0	1	1	2	0	0	0	0	1	0	1	0	0	0	0	4	0	1	0	1	2	0	0	1	0	0	0	0	1	3	0	1	0	2	1	0	1	0	0	1	1	0	0	0	0	0	1	2	3	0	1	1	0	0	1	1	0	5	0	0	0	0	0	0	0	0	0	0	0	0
OR12D2	0	1	0	4	0	0	0	2	1	14	0	0	0	0	1	1	0	0	0	0	1	0	0	3	0	0	3	0	0	0	0	1	3	0	0	0	0	1	0	0	0	0	0	0	1	0	0	0	0	1	3	2	1	0	0	0	0	0	1	0	0	0	0	2	0	0	0	2	2	2	0	0	0	0	0	0	1	0	0	0	0	1	0	0	3	1	0	1	0	0	0	0	0	0	0	2	1	0	1	0
OR12D3	0	1	0	4	0	0	1	0	2	10	0	0	0	0	0	1	0	0	0	0	1	3	0	1	0	0	0	2	4	0	0	1	1	2	0	0	0	0	1	1	0	0	0	0	0	3	0	2	2	1	5	2	0	0	0	0	1	0	0	2	2	0	1	2	2	0	0	0	1	1	0	1	1	0	4	0	1	0	1	0	1	0	0	0	0	1	0	3	1	2	0	0	3	0	1	0	0	0	0	0
OR13A1	0	1	1	0	3	0	1	2	3	0	2	0	1	1	3	3	1	2	0	0	7	7	0	2	9	4	0	2	0	0	0	3	4	7	2	2	0	0	0	3	4	5	2	1	3	2	0	2	2	1	9	1	1	0	2	0	2	4	0	1	2	1	0	1	1	2	1	3	3	0	6	6	3	1	0	0	2	9	1	1	7	0	2	2	3	5	3	2	11	5	12	0	5	1	0	4	1	2	0	1
OR13C2	0	0	0	6	0	0	0	1	0	10	0	0	0	0	0	0	0	0	0	0	1	2	0	1	0	1	1	0	0	1	0	1	0	0	0	0	0	1	0	2	0	1	0	0	2	0	0	2	0	1	2	0	0	1	0	0	0	0	0	0	1	2	0	1	0	0	0	1	0	0	0	0	0	0	0	0	0	1	0	1	0	0	0	0	0	0	0	1	0	1	1	0	0	0	0	0	0	0	0	2
OR13C3	1	2	0	3	1	0	0	2	2	11	0	0	0	0	0	0	1	1	0	0	0	0	0	0	0	0	1	2	0	0	0	0	2	0	0	0	0	0	2	0	0	1	0	0	0	0	0	0	0	1	1	2	1	1	1	0	0	0	1	1	0	2	0	2	0	2	0	3	2	0	0	2	1	0	1	1	1	1	1	1	0	0	5	0	1	0	0	1	0	0	0	0	2	0	0	0	0	0	0	1
OR13C4	0	4	1	4	3	1	0	1	0	17	1	0	0	1	1	1	2	0	0	0	0	2	1	0	0	0	1	0	1	0	0	2	0	1	1	0	0	0	0	0	3	0	0	0	0	0	0	0	1	0	3	0	0	0	1	0	0	0	0	0	0	0	1	0	0	0	0	1	4	0	0	2	1	0	0	0	2	1	2	0	1	2	0	0	0	0	1	0	0	0	0	0	0	0	0	0	2	1	0	0
OR13C5	1	4	0	17	1	0	4	1	2	33	2	1	5	10	3	3	1	0	0	2	4	3	0	3	1	1	5	0	2	1	3	1	6	1	1	0	0	1	3	1	0	1	1	0	2	1	0	1	0	1	10	2	1	0	3	1	0	1	0	5	1	0	2	6	2	2	0	3	4	1	1	3	1	2	1	0	2	1	5	0	0	1	0	0	0	0	2	6	2	2	4	0	0	0	1	0	1	0	0	1
OR13C8	1	2	0	6	0	0	1	0	0	7	0	0	0	0	1	0	0	0	0	0	1	1	0	1	1	0	0	1	0	0	0	1	1	0	0	0	0	0	1	1	1	0	0	0	0	0	1	0	0	0	1	1	0	0	1	0	0	0	0	0	0	1	1	1	0	0	1	0	2	2	1	0	0	1	0	0	1	2	0	0	0	0	0	0	0	0	0	0	0	0	0	0	0	0	0	0	1	0	0	0
OR13C9	1	2	2	8	0	1	0	3	2	22	1	0	0	1	0	0	0	1	0	1	3	2	0	2	1	0	0	0	0	0	0	0	2	0	0	2	0	4	1	1	0	1	0	0	0	1	0	0	2	4	5	1	2	0	1	0	1	0	0	1	1	1	0	2	0	0	0	0	1	0	0	2	0	1	1	2	0	1	0	0	0	1	2	1	1	0	3	2	2	1	1	0	1	0	1	1	0	0	1	1
OR13D1	3	0	1	2	3	2	0	6	11	11	4	3	4	3	2	3	0	4	4	0	7	2	1	5	4	0	1	0	8	1	3	3	8	3	1	6	1	3	3	5	3	5	5	3	1	1	4	2	0	0	3	2	2	0	4	0	2	0	1	0	6	3	3	4	3	0	6	1	3	2	7	7	7	1	3	0	3	8	4	1	3	1	8	4	0	1	5	1	3	2	3	1	7	1	6	0	0	3	2	2
OR13F1	3	1	0	8	4	0	0	1	1	17	0	1	0	0	0	1	6	0	0	0	0	0	0	1	5	0	0	0	1	0	0	1	2	1	0	0	0	1	0	1	0	0	0	1	0	0	0	0	0	0	4	0	0	0	0	0	0	0	0	0	1	1	0	2	1	0	3	0	1	4	0	2	2	1	0	0	1	0	5	1	0	0	0	0	1	2	1	1	0	0	3	0	0	0	0	0	0	1	0	0
OR13G1	0	5	0	4	1	0	1	0	1	1	1	1	0	0	0	0	0	0	0	0	0	0	0	1	0	0	0	0	1	0	0	0	1	2	0	0	0	0	0	0	1	0	0	2	0	0	0	0	1	1	2	0	1	0	0	0	0	0	0	1	1	0	0	0	0	0	0	0	1	1	0	2	2	0	2	2	0	1	1	0	0	0	0	0	0	1	0	0	1	0	0	0	0	0	1	1	0	0	0	0
OR13H1	0	2	0	6	0	1	0	1	4	19	0	0	0	0	2	0	0	1	0	1	1	1	0	0	0	0	0	0	3	1	0	0	0	0	0	0	0	0	2	0	9	5	0	1	0	0	0	0	1	0	3	3	0	0	2	0	0	0	0	0	2	1	1	0	0	2	2	0	2	0	0	0	0	0	0	0	1	3	0	0	0	0	0	0	1	0	0	4	1	0	0	0	0	0	1	0	0	0	0	2
OR13J1	1	5	0	13	1	2	1	0	2	17	0	4	2	1	1	0	2	0	2	2	1	2	0	2	0	1	2	2	4	0	0	3	8	3	0	3	0	0	2	2	0	2	0	1	1	1	1	0	0	1	2	2	1	0	2	0	1	1	1	1	2	1	0	4	4	1	0	0	0	1	0	6	1	0	1	0	0	5	1	1	0	1	0	0	0	1	0	1	2	1	0	1	5	1	0	1	0	0	0	4
OR14A16	1	0	0	10	1	1	1	0	1	33	0	1	1	0	1	0	0	1	0	1	1	3	1	1	1	0	2	0	0	1	0	1	2	2	1	1	0	0	0	0	3	1	0	1	0	0	0	1	1	0	12	0	2	0	3	2	1	1	0	1	1	1	1	1	0	0	0	0	7	0	0	1	4	0	0	0	2	1	0	1	0	0	0	0	2	0	0	0	1	0	0	0	0	0	0	0	0	0	0	1
OR14C36	2	3	0	9	0	1	0	1	7	42	1	0	0	0	1	8	7	0	0	3	0	5	0	4	1	0	0	1	3	0	0	0	10	1	1	4	0	5	0	2	2	4	1	0	1	0	0	0	0	1	12	1	3	0	2	1	2	0	0	2	1	2	0	1	1	0	0	0	3	3	1	1	0	0	1	0	1	0	1	2	1	0	0	0	2	1	0	1	0	0	1	0	3	1	1	2	0	0	0	0
OR14I1	4	2	0	8	0	0	1	3	2	24	2	0	1	2	1	2	4	0	0	0	3	1	1	3	1	0	1	1	1	0	0	2	7	1	0	0	0	1	1	0	0	3	3	1	0	1	0	0	0	1	8	0	0	0	0	0	1	1	2	0	3	5	2	0	2	2	3	0	0	1	0	3	1	1	0	1	0	2	2	2	0	0	0	0	0	0	0	6	6	0	2	0	1	0	0	1	0	0	1	2
OR14J1	0	4	1	2	1	1	0	0	1	9	0	0	0	1	1	0	0	0	0	0	0	0	0	0	0	0	1	0	0	0	0	0	2	1	0	0	0	1	1	0	0	0	0	0	0	0	0	1	1	1	2	0	0	0	0	0	0	0	0	0	0	0	0	0	0	1	0	1	2	0	0	2	0	1	0	0	0	1	0	0	1	0	0	0	0	1	0	1	0	0	1	0	0	0	0	0	0	0	0	0
OR1A1	3	4	1	11	5	0	0	1	3	12	1	2	0	1	5	2	4	0	2	1	3	3	0	2	0	0	1	0	3	0	2	0	0	2	2	1	1	4	0	0	2	0	0	0	1	2	0	2	0	3	2	2	2	0	2	1	0	1	1	1	0	2	2	2	0	0	2	1	3	3	1	3	0	1	4	0	0	1	3	1	0	0	0	0	1	0	0	2	0	1	0	0	0	0	0	0	1	0	0	0
OR1A2	2	1	0	8	0	1	3	1	2	28	1	0	0	0	2	0	1	2	5	1	0	2	0	0	2	1	0	0	2	0	0	1	1	2	0	0	0	0	0	1	1	3	0	2	0	0	0	0	0	0	13	0	0	0	2	0	0	0	0	0	3	0	0	1	0	0	1	1	1	3	0	0	0	1	0	0	1	2	1	0	0	0	0	0	0	1	2	2	0	0	3	1	0	1	1	0	0	1	0	3
OR1B1	1	4	0	22	4	1	1	6	5	15	0	0	0	0	0	2	1	2	2	2	6	8	0	2	1	0	1	1	5	1	0	5	4	2	2	1	0	2	2	2	2	3	2	1	0	3	2	2	1	0	8	1	12	3	8	5	2	0	0	3	8	0	1	1	0	3	4	0	5	4	2	1	4	0	0	0	1	5	2	0	5	0	2	1	0	1	2	0	2	3	2	1	1	1	0	2	2	1	0	1
OR1C1	2	3	0	4	1	1	2	0	1	9	0	0	0	1	1	2	0	0	0	1	1	4	0	0	0	0	1	1	0	0	0	2	0	1	0	0	2	0	3	0	1	1	4	3	0	1	0	2	0	1	10	0	0	0	0	0	0	0	0	0	0	3	0	3	1	0	0	0	4	2	0	0	1	0	0	0	1	0	0	0	1	0	1	0	0	0	2	2	2	1	3	0	0	0	0	0	1	0	0	0
OR1D2	3	5	0	8	0	0	1	1	1	13	2	0	0	1	1	1	0	2	1	0	0	0	0	2	0	0	0	0	1	0	0	1	6	1	1	0	1	2	0	1	2	2	1	1	2	0	0	2	0	3	2	0	0	0	0	0	0	0	0	0	0	3	1	0	0	1	2	0	1	1	0	1	1	0	0	0	1	1	1	0	1	1	0	0	0	0	0	2	0	0	2	0	0	0	0	2	0	0	1	1
OR1D4	0	6	3	9	4	4	2	2	0	7	3	1	1	2	2	5	3	1	2	0	0	1	1	2	1	1	1	1	0	1	2	1	5	4	0	1	0	1	1	2	3	1	6	1	2	2	0	0	0	0	4	2	1	2	2	1	0	0	1	0	0	1	1	2	1	0	5	2	1	0	0	3	0	0	1	0	2	0	2	1	0	2	0	0	2	0	1	0	5	0	1	0	0	0	0	2	0	0	1	0
OR1D5	0	4	0	5	1	2	0	1	0	9	0	0	0	0	1	3	0	0	1	0	1	0	0	2	0	2	1	0	2	1	0	0	3	0	0	0	0	0	1	2	1	0	2	2	1	3	0	0	0	4	3	0	0	0	0	0	0	0	1	1	0	0	2	2	0	0	0	0	5	0	0	4	0	0	0	2	2	3	2	0	0	1	0	0	1	0	0	2	0	0	0	0	0	0	0	0	0	0	0	1
OR1E1	1	0	0	0	0	0	0	0	0	3	0	0	0	0	0	1	0	1	0	0	2	2	0	0	0	0	0	0	0	0	0	0	0	0	0	0	1	0	0	0	0	0	0	0	0	0	0	0	0	0	0	0	0	0	1	0	1	0	0	0	0	0	0	1	0	0	0	0	0	0	1	0	3	1	0	0	1	0	0	0	0	0	0	0	0	0	0	0	0	0	0	0	0	1	0	0	0	0	0	0
OR1E2	1	2	1	9	0	1	0	0	1	27	0	1	0	1	4	1	0	1	0	2	0	0	1	1	1	0	6	1	0	0	3	6	2	2	1	0	2	0	2	1	1	4	5	3	2	0	0	0	0	4	4	1	0	0	0	0	1	3	1	0	0	3	7	4	0	1	2	1	3	4	1	2	0	1	1	0	0	0	0	1	1	1	0	0	1	0	1	1	2	1	2	0	1	0	0	0	1	1	4	3
OR1F1	6	3	2	15	1	0	1	2	2	17	0	0	0	0	1	0	0	1	0	3	1	2	1	1	0	0	0	0	6	2	2	4	5	5	1	2	1	1	2	0	3	1	4	1	2	1	0	1	0	0	9	4	0	0	0	2	0	0	0	1	1	2	1	0	1	0	0	2	3	1	0	4	2	0	2	0	2	2	0	1	2	0	2	1	1	1	0	5	2	5	1	0	0	2	0	0	0	0	0	1
OR1F2P	5	11	0	32	7	5	2	3	9	31	2	2	2	7	4	3	2	3	8	1	2	8	6	6	3	0	1	0	2	2	2	8	9	5	0	4	0	5	1	4	4	4	3	6	5	3	6	3	5	3	17	6	5	1	4	5	2	3	0	4	6	7	9	9	2	3	0	3	7	6	9	9	2	3	4	4	5	14	3	5	3	0	0	4	5	2	8	3	5	10	3	2	3	4	2	9	1	1	4	3
OR1G1	2	3	0	11	4	1	0	3	1	8	1	0	1	0	0	1	0	0	0	0	1	2	1	1	0	0	0	2	0	0	0	0	2	5	1	0	1	1	2	0	1	1	0	0	0	0	0	0	0	0	6	2	0	1	0	1	0	0	1	0	2	3	0	2	0	0	0	1	0	2	0	1	0	1	0	0	4	1	1	0	0	0	0	1	1	0	0	2	1	0	0	0	1	0	1	0	0	0	0	2
OR1I1	4	3	1	6	1	5	1	0	3	9	0	1	1	1	1	0	0	0	0	0	1	0	0	1	0	0	1	1	2	0	0	3	2	2	0	0	0	0	1	0	2	0	0	0	1	1	0	0	0	0	6	0	0	0	0	0	1	4	0	1	1	2	1	1	0	0	0	2	2	3	0	2	3	0	1	0	1	1	0	1	0	2	0	0	1	1	0	1	0	0	0	2	0	0	1	0	0	0	0	0
OR1J1	12	17	5	25	2	3	2	2	5	18	2	5	1	3	2	4	2	4	1	1	5	9	1	5	0	2	3	3	5	2	1	3	14	5	1	4	2	9	1	2	4	4	11	18	1	0	4	3	8	2	8	2	10	9	4	6	5	2	2	5	3	4	2	2	0	4	4	3	11	8	2	6	3	6	3	3	3	11	0	2	2	0	2	5	2	2	4	2	3	4	3	2	10	2	5	4	1	5	2	13
OR1J2	4	11	1	12	7	1	2	2	3	22	0	0	2	1	1	5	3	2	0	1	2	4	0	1	3	2	1	3	1	2	0	1	4	5	1	0	5	0	2	1	1	1	4	3	2	3	1	1	2	2	11	1	1	0	1	1	1	0	0	3	3	2	0	0	0	2	3	2	6	3	1	0	2	1	0	2	1	1	0	0	3	1	1	1	3	1	1	3	0	1	1	1	0	1	2	0	0	4	0	1
OR1J4	3	11	2	11	3	1	9	11	4	21	2	1	0	2	6	2	2	1	0	1	3	4	1	2	0	0	2	3	5	4	2	2	9	4	5	0	2	4	6	2	4	6	9	5	0	0	0	2	4	0	6	4	3	1	0	4	1	1	3	2	5	6	0	2	2	0	2	1	5	7	2	6	3	0	3	2	1	3	5	0	0	0	1	1	0	2	4	6	3	2	3	1	7	3	1	0	1	0	3	3
OR1K1	8	11	12	15	3	2	7	9	5	29	5	4	4	7	1	9	6	9	12	0	11	9	8	6	6	4	3	9	9	5	2	5	20	7	1	7	5	0	1	2	7	2	8	7	4	3	4	3	7	3	20	8	2	3	3	1	4	4	5	4	2	10	9	4	8	5	0	1	7	2	4	11	6	1	10	6	8	9	3	3	1	3	5	1	1	8	7	3	6	9	2	0	8	2	2	7	4	0	2	26
OR1L1	6	2	2	7	0	4	0	5	5	13	0	0	2	1	1	1	1	3	1	0	1	1	0	1	3	0	2	2	5	2	0	0	1	1	4	0	0	1	1	1	1	6	1	2	2	0	0	2	2	0	9	0	0	0	1	0	0	1	0	2	0	0	2	2	0	3	3	0	0	1	1	0	0	1	0	0	2	2	0	3	2	0	0	0	1	1	0	6	0	1	0	0	1	2	0	0	5	0	0	0
OR1L3	4	5	0	10	1	0	3	1	2	16	0	1	0	2	5	1	2	0	0	1	1	1	2	2	0	0	0	0	1	0	2	1	6	1	2	1	0	1	0	1	7	0	4	4	3	1	1	3	1	3	10	4	1	3	2	1	4	0	1	1	3	3	1	1	0	1	1	0	1	5	0	0	0	1	0	3	2	4	0	3	0	1	0	0	1	0	0	4	1	0	0	0	1	1	3	1	0	1	0	4
OR1L4	4	7	2	18	5	1	5	9	10	26	9	2	2	3	6	9	2	4	13	9	6	6	0	6	3	7	1	2	11	1	3	6	9	10	4	9	6	7	4	2	7	2	5	7	4	3	0	1	0	2	35	6	3	2	6	0	4	1	3	7	4	8	9	4	3	5	2	5	1	8	2	7	4	4	3	1	6	11	3	1	2	3	3	1	3	1	3	4	4	6	0	0	4	1	2	4	4	0	1	12
OR1L6	6	6	4	7	3	2	6	4	5	27	1	1	1	2	2	7	8	4	7	2	8	2	2	3	7	2	1	4	6	3	1	0	7	12	5	14	8	4	2	2	2	0	5	3	1	2	2	3	0	0	9	9	6	5	2	0	0	0	0	3	4	3	4	6	0	3	1	0	0	4	3	12	12	4	2	0	4	5	4	2	0	0	0	2	1	1	3	4	6	4	0	2	2	1	0	1	1	0	2	7
OR1L8	2	0	0	10	1	0	0	0	1	0	0	0	0	0	0	0	0	0	1	0	1	1	0	0	0	0	0	0	1	0	0	0	0	0	0	0	0	0	0	0	1	0	0	0	0	0	0	0	2	0	11	0	1	0	0	0	0	0	1	0	0	0	0	0	1	0	0	1	1	0	0	1	0	0	0	2	2	0	2	0	0	1	0	0	0	0	0	3	0	0	1	0	0	0	2	0	0	0	0	0
OR1M1	3	6	3	22	3	2	4	2	2	35	3	2	0	0	3	1	2	1	0	0	2	0	0	1	1	0	7	2	0	0	1	2	12	7	1	0	0	4	3	1	2	0	1	4	1	0	0	1	0	4	6	0	0	0	2	0	2	0	0	0	6	6	3	2	0	3	4	1	3	3	2	5	0	2	1	1	1	2	0	5	1	0	0	2	0	0	0	7	1	0	1	5	0	0	1	0	0	0	0	5
OR1N1	4	12	0	4	3	0	3	1	3	17	1	1	0	3	7	7	3	2	0	0	4	6	0	1	1	0	3	0	4	2	0	1	2	3	1	0	3	4	1	2	8	0	2	2	2	0	0	1	0	1	5	2	1	3	2	1	3	2	0	4	0	3	0	0	1	2	0	4	1	3	0	1	3	1	2	0	1	5	1	1	2	1	0	1	3	1	2	10	4	0	0	0	3	6	0	0	1	2	0	1
OR1N2	3	3	0	9	0	0	2	2	3	14	0	5	0	0	1	6	0	2	3	1	1	2	0	1	0	0	1	1	1	1	0	1	1	1	0	1	0	2	2	1	0	0	1	1	0	0	1	0	3	1	4	1	1	0	0	1	0	3	0	0	0	1	1	1	1	0	1	1	1	2	2	1	4	1	0	2	3	0	1	0	0	0	0	0	2	0	0	2	2	0	0	0	0	0	0	0	0	1	0	0
OR1Q1	9	7	1	22	1	6	7	5	1	22	1	3	3	6	4	5	1	1	8	2	8	5	0	7	1	2	0	2	5	1	5	1	10	10	4	3	4	0	7	4	9	2	3	8	8	3	6	1	1	1	20	4	5	0	8	5	2	3	0	1	1	2	2	5	6	4	6	1	3	8	3	4	7	1	1	3	2	9	3	1	5	2	0	3	0	4	1	9	1	2	0	0	2	2	1	1	0	4	1	2
OR1S1	2	3	0	7	1	0	2	1	2	46	5	0	0	3	2	1	0	0	2	1	2	1	0	4	2	0	0	0	0	0	0	0	3	3	0	0	1	1	0	0	3	2	1	0	0	0	0	1	1	0	5	0	2	0	0	1	0	0	0	0	1	0	1	0	2	1	2	0	2	3	0	1	0	0	5	0	0	1	1	1	0	2	0	0	1	0	1	10	3	0	2	0	0	0	3	0	0	0	0	4
OR1S2	3	2	0	9	1	1	1	1	1	14	0	1	0	0	1	0	0	1	0	0	1	0	0	1	0	0	1	1	2	1	0	3	7	0	1	2	0	0	2	0	1	2	0	0	2	0	0	0	1	1	2	1	2	0	0	1	2	0	0	0	0	2	1	1	3	0	3	0	2	1	0	1	1	0	1	2	1	0	1	0	1	0	0	0	2	0	0	2	0	0	0	1	5	0	1	0	0	0	0	1
OR2A1	48	87	111	139	47	34	51	90	31	60	21	30	26	31	64	142	65	137	200	50	83	110	232	195	93	70	14	18	153	58	54	53	108	21	27	47	36	34	126	31	110	72	52	46	27	21	70	30	64	33	209	84	71	102	34	27	110	67	28	36	108	25	97	11	82	41	13	16	61	55	151	315	25	18	27	78	82	208	31	8	40	16	38	65	15	26	79	19	40	51	34	13	21	31	5	21	9	20	22	57
OR2A12	1	2	1	13	0	0	2	0	0	3	1	3	0	0	0	1	1	0	1	0	0	0	0	0	0	1	0	0	0	0	0	0	2	0	0	0	0	0	0	0	1	1	0	4	0	0	0	1	0	0	2	0	0	0	0	0	1	0	0	0	0	0	0	1	0	2	0	0	0	0	1	0	0	0	0	0	1	1	0	0	0	0	0	2	0	0	0	0	0	0	0	0	1	0	0	0	1	0	2	0
OR2A14	1	5	3	12	2	1	7	1	2	14	4	0	2	0	2	0	1	1	7	3	1	2	1	2	2	1	0	0	2	2	2	0	1	1	1	1	0	0	0	1	2	4	2	2	2	0	0	2	1	2	9	0	2	3	1	1	0	0	0	2	0	0	6	2	2	1	7	2	2	2	0	2	0	0	2	1	1	2	0	3	4	3	2	0	1	3	1	5	3	1	1	0	0	0	0	1	1	0	0	0
OR2A2	3	3	1	11	1	1	2	1	2	21	1	0	0	0	0	0	0	1	4	2	1	4	0	2	0	0	0	0	0	0	2	2	1	0	0	0	0	2	0	1	3	2	1	1	0	0	0	0	2	0	20	1	2	0	2	0	4	1	0	1	0	1	0	3	2	1	2	0	0	2	0	1	2	1	3	1	1	1	2	0	1	0	1	0	3	0	0	5	0	1	4	0	1	0	1	1	0	0	0	3
OR2A20P	45	106	77	95	56	35	72	66	21	59	28	20	71	62	54	121	29	56	145	63	88	107	86	111	61	33	25	25	70	52	20	17	69	41	27	51	31	25	43	17	54	63	98	81	55	18	82	60	91	41	134	53	102	127	30	11	43	37	28	66	109	34	35	9	50	18	32	23	56	42	101	169	42	21	66	86	38	87	6	6	52	22	33	46	16	31	90	29	80	56	26	17	32	37	17	35	14	25	16	56
OR2A25	0	4	0	7	1	0	0	0	0	9	0	1	0	0	1	0	1	0	0	2	1	0	0	0	0	0	0	0	0	2	0	1	1	0	0	0	0	1	0	0	0	2	0	0	0	0	0	2	1	0	2	0	0	0	1	0	0	0	1	0	0	2	0	0	0	0	1	0	1	1	0	0	0	0	0	0	0	0	0	0	0	0	0	0	0	0	1	4	0	0	0	0	0	0	1	0	0	2	0	1
OR2A4	8	25	21	36	16	19	15	23	16	33	6	10	23	22	34	40	17	17	49	18	31	37	37	34	39	22	3	17	28	19	11	9	30	26	7	6	7	7	22	5	27	13	20	22	15	10	14	9	34	12	74	11	30	31	8	3	27	8	13	15	14	11	10	2	19	8	10	5	27	11	40	71	11	8	8	22	11	17	4	1	8	6	16	12	4	7	19	8	20	21	11	1	9	4	3	18	5	7	3	13
OR2A42	33	65	36	30	40	26	22	47	40	53	24	20	90	99	21	46	7	8	153	31	63	114	14	20	54	36	68	76	81	34	22	20	197	66	2	7	16	17	11	3	36	19	76	44	70	37	33	21	87	51	66	38	41	66	7	4	11	8	33	40	122	41	8	1	111	78	32	62	30	35	52	82	42	40	31	66	8	31	7	0	50	17	8	8	19	30	121	37	42	69	21	27	61	39	39	94	19	59	43	155
OR2A5	0	0	0	5	1	0	1	1	0	13	1	1	0	0	0	0	0	0	0	0	0	0	0	1	1	0	0	1	1	0	0	0	2	0	0	0	0	4	2	0	2	1	0	0	0	0	0	1	0	3	5	3	0	0	0	0	0	0	0	0	2	1	2	0	0	0	2	1	1	0	0	0	0	0	0	0	0	0	0	4	0	0	0	0	3	0	2	4	0	0	0	1	0	0	0	0	0	0	0	0
OR2A7	13	19	14	44	6	9	16	20	8	22	3	11	19	33	24	38	10	34	44	18	21	29	39	35	20	17	5	5	24	11	11	6	31	16	9	14	8	7	17	4	14	18	10	16	7	8	14	18	24	11	46	15	25	26	4	1	10	12	5	14	29	10	16	4	28	17	6	6	14	10	30	49	17	3	15	18	12	28	4	1	8	10	2	8	6	11	13	7	10	11	3	4	12	7	8	12	4	5	6	22
OR2A9P	39	97	57	89	32	33	50	82	35	61	29	28	54	68	60	83	36	81	168	62	89	154	122	127	71	41	41	40	88	46	43	35	114	57	16	31	25	24	66	10	78	86	64	57	41	27	67	56	83	46	190	66	72	49	26	23	55	38	31	54	127	24	52	16	67	32	24	20	75	48	109	224	48	36	63	83	49	132	10	5	68	30	25	24	23	37	72	31	58	45	35	10	44	31	19	44	11	26	28	84
OR2AE1	10	18	17	36	10	4	1	7	48	59	11	4	16	18	23	30	7	10	48	4	8	13	34	25	17	15	0	6	41	14	3	8	21	5	6	3	5	4	15	10	9	9	8	5	1	0	4	3	6	2	18	9	28	15	20	19	8	2	5	3	23	12	12	1	24	27	31	18	11	9	4	11	10	5	5	18	2	4	11	14	16	1	6	6	11	17	5	12	34	22	5	3	10	11	1	10	5	6	5	20
OR2AG1	4	5	0	7	0	0	1	1	0	33	1	0	1	2	2	2	1	0	0	3	1	1	0	4	1	0	1	3	0	0	3	0	1	1	0	0	0	0	1	1	2	3	0	0	2	0	0	1	2	1	4	3	2	3	3	4	5	0	1	0	2	1	2	1	1	3	0	0	1	3	2	1	2	1	0	0	1	2	0	1	0	0	1	0	4	1	1	2	0	0	0	0	3	0	0	0	0	0	0	4
OR2AG2	0	3	0	11	1	2	0	5	3	11	0	0	1	0	0	4	0	0	0	0	0	1	0	1	0	0	0	0	0	0	0	1	1	0	0	0	0	1	2	2	0	0	0	2	0	0	0	0	0	1	4	0	1	0	0	0	2	0	3	0	0	1	1	4	1	1	0	0	2	2	0	3	1	0	1	0	0	3	0	0	1	2	1	0	3	2	0	1	2	0	6	0	1	0	0	2	1	0	0	2
OR2AK2	13	21	14	14	6	6	15	13	7	25	2	7	6	1	17	19	1	6	36	1	25	35	23	31	20	13	19	14	63	25	0	4	23	7	9	14	1	1	12	4	21	17	14	14	10	6	10	4	8	12	41	22	21	14	17	10	8	7	2	10	24	4	28	18	43	11	14	11	4	8	14	30	3	6	16	21	4	16	15	16	18	6	12	5	6	17	13	7	23	7	6	2	2	3	9	32	4	5	9	20
OR2AT4	3	5	0	11	3	1	3	2	1	21	3	2	0	0	0	3	0	0	0	1	4	4	0	3	0	0	2	0	0	1	0	1	8	3	2	2	0	1	0	2	0	2	1	1	0	0	0	6	0	0	5	2	0	1	2	0	1	0	0	0	0	1	2	1	1	0	1	0	1	6	1	0	0	1	0	3	3	0	0	0	1	0	0	1	0	1	1	2	1	0	0	1	1	0	0	3	0	0	3	1
OR2B11	15	27	30	65	35	31	69	75	18	60	14	19	5	24	7	31	13	34	44	30	19	62	33	28	33	33	16	6	44	13	30	23	66	48	14	18	28	31	23	34	19	24	12	23	27	22	12	2	24	18	34	45	17	39	17	4	19	27	1	4	30	23	24	14	70	41	9	14	19	22	10	39	22	12	10	31	18	54	10	20	17	9	12	14	9	17	28	4	8	23	17	10	5	23	4	15	10	27	15	93
OR2B2	2	0	3	8	4	0	0	1	1	11	1	2	4	5	2	1	3	4	1	0	1	4	0	2	5	2	0	0	3	1	0	5	3	2	0	0	0	1	4	7	0	4	0	3	5	3	0	3	3	3	3	1	4	1	1	1	0	1	1	5	4	3	1	2	1	3	2	0	0	1	3	3	7	0	2	0	1	2	0	9	3	4	2	0	1	5	3	1	0	0	0	0	0	3	1	0	0	1	3	3
OR2B3	4	10	0	10	1	1	2	0	1	19	3	2	0	0	0	1	1	0	0	0	3	1	1	0	0	0	0	0	0	0	0	2	2	1	1	2	0	0	1	0	0	1	1	0	0	1	0	1	0	0	6	0	0	0	0	0	1	0	1	1	3	3	0	1	2	2	0	0	6	2	0	0	2	0	1	1	0	1	2	0	0	2	0	0	1	1	1	4	1	1	0	0	1	0	3	0	0	0	0	1
OR2B6	0	0	0	1	0	0	3	1	0	9	0	0	1	1	1	1	1	1	0	0	0	2	0	1	0	0	1	0	2	1	0	1	0	4	0	0	0	0	0	0	0	2	0	0	1	0	1	1	0	3	2	3	1	1	1	0	0	2	0	0	8	3	0	4	2	2	1	2	1	1	1	2	2	1	0	0	3	4	3	4	4	3	1	0	3	1	0	0	1	0	0	0	2	2	0	1	0	0	0	0
OR2C1	10	13	9	33	7	1	4	15	7	26	3	4	6	12	9	9	6	6	17	5	7	18	13	13	13	2	5	3	22	12	7	5	18	9	2	1	2	5	16	7	6	2	11	8	5	3	3	9	6	3	30	9	16	4	7	5	5	9	1	4	16	10	15	3	7	7	15	2	7	3	8	33	9	2	8	10	16	18	8	3	11	3	6	7	4	10	13	3	6	4	3	2	8	4	2	7	2	3	0	21
OR2C3	0	0	0	0	0	0	0	0	0	0	0	0	0	0	0	0	0	0	0	0	0	0	0	0	0	0	0	0	0	0	0	2	0	0	0	0	0	0	0	0	0	0	0	0	0	0	0	0	0	0	0	0	0	0	0	0	0	0	0	0	0	0	0	0	0	0	0	0	0	0	0	0	0	0	0	0	0	0	0	0	0	0	0	0	0	0	0	1	0	0	0	0	0	0	0	0	0	0	0	0
OR2D2	3	14	0	8	1	2	0	3	5	15	5	1	1	2	6	4	0	0	7	1	2	1	0	0	1	1	2	6	3	0	0	0	10	2	4	5	2	0	9	6	0	3	5	0	4	1	0	1	10	2	7	0	8	9	4	4	8	1	0	3	1	0	0	6	2	1	1	1	1	3	2	7	2	0	0	2	3	13	5	2	1	1	2	0	0	6	2	4	9	3	1	0	2	0	1	3	0	0	4	2
OR2D3	7	5	0	10	2	0	1	0	2	17	1	0	1	0	2	3	1	0	2	0	1	0	2	1	1	0	2	1	2	0	0	3	0	2	0	3	0	1	2	2	2	1	1	3	1	0	0	2	4	2	4	5	2	1	3	2	1	0	0	3	1	6	1	2	2	3	0	1	2	0	2	0	1	0	2	2	3	3	0	0	0	1	0	0	1	0	1	6	3	0	1	0	1	3	2	2	1	0	0	0
OR2F1	2	0	1	5	1	0	0	0	0	7	0	0	0	0	1	1	0	0	0	0	2	0	0	5	1	0	0	0	1	0	0	0	1	1	0	0	0	0	2	0	1	0	0	0	0	0	0	1	0	0	5	0	0	0	1	0	1	0	1	0	0	3	1	0	0	0	0	1	0	1	0	0	0	1	0	0	2	0	2	3	0	1	0	0	2	0	1	3	0	0	0	0	1	1	0	0	0	0	1	0
OR2F2	4	2	0	10	0	0	0	0	0	21	1	0	1	2	5	1	0	0	0	0	2	0	0	0	0	0	0	0	2	1	0	3	4	1	0	1	0	2	1	1	3	2	1	0	0	2	0	0	0	1	7	0	0	0	0	0	0	0	1	0	2	0	1	1	0	2	3	0	0	1	1	1	1	2	0	0	1	1	0	0	0	0	0	0	1	0	0	5	1	0	0	0	0	0	0	2	0	3	2	0
OR2G2	0	1	0	3	2	0	1	3	0	10	0	0	0	0	0	0	0	0	1	0	0	1	0	5	0	0	0	0	0	0	0	0	1	2	1	0	2	0	0	0	0	0	0	0	0	0	0	0	1	0	4	2	0	0	0	0	0	0	0	0	0	1	0	1	0	1	1	0	1	2	0	2	0	0	0	0	0	0	0	0	1	0	1	0	0	0	0	1	0	0	0	1	0	1	0	0	1	0	0	0
OR2G3	3	3	2	12	4	0	1	5	2	24	2	2	0	6	3	0	0	0	8	6	3	1	0	5	1	2	1	1	4	1	0	3	3	1	0	2	1	2	2	1	7	1	0	1	3	3	2	4	5	1	10	1	4	1	1	0	1	1	0	6	7	1	3	5	5	0	1	2	2	1	3	2	2	4	0	0	5	2	2	2	1	2	2	0	1	1	0	2	1	1	1	0	2	2	0	2	0	1	0	2
OR2G6	2	6	3	19	2	3	1	6	3	28	0	0	2	1	2	0	0	1	5	0	3	6	4	1	0	0	3	0	1	1	1	8	6	5	1	1	1	0	2	0	4	3	2	8	1	0	1	1	2	0	8	4	2	0	4	2	2	2	0	0	6	5	5	3	3	1	3	1	1	4	1	7	2	4	1	3	2	8	6	0	0	1	4	0	5	4	0	12	2	2	1	0	2	0	4	1	1	0	0	2
OR2H1	0	0	0	0	0	0	0	0	0	0	1	0	0	0	0	0	0	0	0	0	0	0	0	0	0	0	0	0	0	0	0	0	0	0	0	0	0	0	0	1	0	0	0	0	0	0	0	0	0	0	0	1	0	0	0	0	0	0	0	0	0	0	0	0	0	0	0	0	0	0	0	0	1	0	1	0	1	0	0	0	0	0	0	0	0	0	0	1	0	0	0	0	0	0	0	0	0	0	0	2
OR2H2	6	4	3	5	3	2	3	3	6	6	2	6	2	1	1	0	3	0	3	0	6	4	6	2	5	1	0	0	3	1	0	1	4	2	1	0	3	1	3	1	1	0	2	1	1	0	0	1	2	1	16	4	3	3	2	1	4	0	0	6	0	1	2	1	0	1	3	2	3	5	1	4	2	0	4	4	2	3	1	2	4	3	2	3	3	2	2	3	0	2	3	0	0	0	0	0	0	4	0	3
OR2J2	1	0	1	7	0	0	0	0	0	17	1	2	0	0	0	0	0	0	0	0	1	0	0	0	0	1	0	0	0	0	0	0	0	0	0	0	0	0	0	0	1	1	0	0	0	0	0	0	0	0	0	0	0	0	0	0	0	0	0	0	0	1	0	1	0	0	0	0	0	0	0	1	0	0	0	0	0	0	0	1	0	0	0	0	0	0	0	1	2	0	0	1	0	0	0	0	0	1	0	0
OR2J3	5	1	0	9	4	3	0	1	1	28	0	1	0	1	3	2	0	1	1	1	0	0	0	1	1	0	3	0	2	2	0	0	6	1	0	0	0	1	0	2	0	1	0	0	0	0	1	1	0	0	9	0	0	1	1	0	0	0	0	0	1	4	8	3	2	0	3	0	1	1	3	2	0	1	1	0	1	2	1	0	0	1	1	0	1	0	2	3	3	0	0	0	1	0	1	0	0	0	0	0
OR2K2	2	3	0	21	3	1	5	3	0	27	1	2	0	0	1	1	1	2	1	2	0	0	0	1	0	2	4	3	2	0	1	1	10	1	4	0	2	3	2	0	2	6	0	0	2	1	1	0	0	0	5	0	2	1	1	1	5	1	1	1	1	1	2	2	1	1	1	2	1	7	0	3	1	1	4	0	8	1	0	3	1	0	2	0	1	0	2	6	2	2	1	0	0	1	0	2	1	0	1	2
OR2L13	3	7	5	4	0	0	1	1	0	2	1	0	0	0	0	0	0	1	0	3	10	9	0	5	0	0	3	1	5	2	0	0	0	0	0	3	0	0	0	1	4	2	3	2	0	2	0	0	0	1	1	2	0	0	1	0	0	2	0	0	3	2	2	5	1	0	1	2	3	5	2	0	1	2	1	0	0	0	0	0	0	0	0	0	0	0	0	0	1	4	3	1	1	0	1	1	2	1	3	2
OR2L1P	17	21	11	30	3	1	15	29	19	44	11	6	4	2	17	14	0	0	36	11	24	38	27	42	19	13	7	8	62	22	1	0	21	7	4	11	5	1	15	5	19	19	16	10	10	5	7	10	2	2	43	9	21	6	9	4	5	5	3	14	18	1	24	9	13	13	10	11	10	6	14	11	2	6	10	10	1	18	13	4	9	5	4	1	6	6	15	9	25	11	5	0	2	1	17	21	7	5	10	45
OR2L2	5	14	10	13	0	7	4	2	14	20	1	4	0	4	7	8	3	1	14	2	21	26	5	33	4	4	7	8	19	11	0	1	6	0	1	4	4	0	5	3	8	8	2	6	4	3	3	4	3	2	29	5	6	2	7	1	3	5	8	6	10	0	18	2	2	3	1	7	1	1	7	25	5	5	1	8	2	3	9	2	7	0	2	2	2	3	2	5	16	12	0	1	1	1	11	5	1	3	6	11
OR2L3	2	2	1	3	1	0	0	0	3	12	0	0	0	2	4	6	0	0	4	1	2	7	3	3	4	0	2	1	5	1	1	0	1	1	0	1	0	0	1	0	3	1	4	6	0	1	0	0	0	1	7	0	2	2	3	2	1	2	1	1	3	2	1	0	2	0	2	1	0	0	1	2	1	0	2	0	0	3	2	0	1	2	1	1	0	1	0	3	3	0	2	0	1	0	2	2	3	1	0	2
OR2L8	6	14	4	9	1	0	8	3	2	16	2	3	2	3	1	7	2	2	6	2	16	22	3	15	14	1	1	3	15	3	0	1	3	2	5	1	1	1	4	0	3	5	8	11	11	5	6	7	5	7	21	6	7	9	10	4	8	2	6	3	11	5	8	4	3	4	2	4	5	2	8	14	4	6	8	12	3	14	8	5	12	2	3	2	5	10	7	3	10	4	0	0	0	1	3	9	1	1	1	10
OR2M1P	7	0	0	10	0	2	1	2	0	33	4	2	4	1	5	3	0	0	3	1	0	3	1	5	1	1	0	1	2	2	2	2	1	0	1	5	0	0	1	4	2	1	4	3	5	0	0	1	1	3	6	3	2	3	0	0	2	0	1	1	2	2	5	1	0	0	3	0	1	0	2	3	0	0	0	0	1	1	2	0	1	0	0	0	1	1	1	6	1	0	0	0	2	0	0	0	0	0	0	0
OR2M2	1	0	0	3	0	1	0	0	0	5	1	1	0	0	0	0	0	0	0	0	0	0	0	0	0	0	0	0	0	0	0	0	3	1	0	0	0	1	0	0	0	0	0	0	0	0	0	0	0	1	1	1	1	0	0	0	0	1	0	0	0	0	0	0	0	0	0	3	0	0	0	0	0	0	0	0	0	0	1	0	0	2	1	0	0	0	0	2	0	0	0	0	0	0	1	0	0	0	0	0
OR2M3	3	3	1	11	2	1	0	2	2	25	1	0	0	0	1	2	0	0	0	2	6	1	2	4	0	0	3	1	5	4	3	0	5	8	1	2	2	2	1	1	6	3	8	2	1	0	1	3	1	2	5	0	0	1	1	1	0	2	2	3	2	1	0	0	1	0	0	1	3	0	0	1	3	0	0	0	0	0	1	2	0	0	0	0	0	0	0	3	0	0	1	1	3	0	2	2	0	0	1	3
OR2M4	3	2	2	6	0	0	2	1	2	12	0	2	0	0	0	1	0	0	2	1	0	2	0	0	0	0	0	0	6	0	0	0	2	2	0	3	1	0	0	0	0	0	1	0	0	0	0	2	1	1	6	0	1	1	0	0	0	0	3	0	0	2	1	1	0	0	2	0	2	0	1	1	0	1	1	0	1	0	4	1	0	0	0	1	0	1	0	0	0	0	0	0	0	0	1	1	0	0	0	0
OR2M5	2	7	0	16	0	1	1	3	0	21	2	3	0	0	1	4	0	0	0	1	4	1	0	8	1	0	3	0	0	0	1	1	5	1	6	0	0	1	0	2	3	2	0	0	0	0	2	0	0	0	15	0	0	1	7	0	2	0	0	0	3	1	0	3	0	0	0	2	3	0	0	3	3	2	1	0	0	1	6	1	0	0	1	0	0	1	0	2	2	0	2	3	2	0	4	3	0	1	0	0
OR2M7	0	3	0	3	1	0	0	0	0	12	0	0	0	0	0	2	1	0	0	0	1	0	0	0	0	0	0	1	1	1	0	0	4	1	0	0	0	0	0	0	1	0	1	0	0	0	0	0	1	0	1	0	1	0	0	0	0	0	0	0	1	1	3	0	1	1	3	0	2	1	2	0	2	0	0	0	2	0	4	1	0	0	0	0	2	0	0	2	2	0	0	0	0	0	0	0	0	0	0	0
OR2S2	1	1	0	15	0	0	0	1	2	30	0	2	2	0	1	0	0	0	0	0	1	1	0	1	1	0	0	1	1	3	1	0	2	2	1	0	1	0	0	0	1	1	2	0	0	0	0	1	3	0	9	0	1	1	1	0	1	0	0	1	1	3	2	1	0	0	2	0	1	1	1	1	0	0	0	0	0	0	0	1	2	0	0	0	0	0	0	4	1	2	1	1	0	0	0	0	0	0	0	0
OR2T1	3	4	0	12	0	3	2	3	4	48	0	7	0	1	5	3	1	0	0	0	1	3	0	2	0	0	0	2	2	0	1	9	4	2	1	2	1	4	4	3	2	3	0	2	1	0	0	1	1	0	10	4	2	1	0	0	1	0	0	0	3	3	0	1	2	4	2	0	10	3	2	1	0	0	1	0	0	6	3	6	2	0	0	0	0	0	3	8	3	1	5	0	6	0	1	3	1	1	0	1
OR2T10	2	6	1	13	1	0	5	4	0	9	0	1	0	3	1	0	1	1	0	0	2	5	0	1	1	0	0	0	4	0	1	1	9	4	0	0	1	6	2	0	1	0	2	2	1	0	3	0	0	2	12	4	1	0	0	0	3	0	1	4	2	2	1	0	1	0	1	1	4	0	1	6	2	1	1	3	1	7	3	3	1	4	2	0	3	0	1	1	1	1	1	0	1	0	0	1	2	1	1	0
OR2T11	2	11	7	10	0	0	9	6	2	7	0	3	1	1	1	1	6	4	0	0	5	7	6	4	1	1	4	1	2	0	4	4	7	14	1	3	0	1	3	1	9	1	3	1	6	3	11	3	2	0	23	3	1	5	1	1	3	2	4	13	3	1	2	3	7	2	4	2	5	5	6	15	0	1	6	7	6	9	2	7	6	5	2	3	7	5	2	2	8	0	6	1	2	6	0	2	1	3	0	3
OR2T12	0	1	0	4	0	1	0	0	3	15	0	0	0	0	0	3	0	0	4	0	3	1	0	0	0	0	0	0	1	1	4	0	1	1	1	0	0	0	2	1	6	1	0	0	0	1	0	0	1	0	3	0	0	3	3	0	0	0	0	1	0	0	1	0	0	0	0	0	2	1	1	3	1	0	1	0	1	2	5	0	1	0	0	0	1	0	0	3	1	0	0	0	0	0	0	0	0	0	1	0
OR2T2	1	10	3	6	4	2	5	2	4	72	3	0	0	0	1	11	0	8	28	5	7	7	6	6	1	4	4	0	5	0	2	8	2	6	8	3	2	0	4	2	0	5	0	4	0	0	0	0	0	0	3	0	2	1	9	6	1	0	1	0	4	0	4	10	4	1	0	0	1	1	0	0	0	1	11	6	0	0	4	8	2	1	1	1	0	2	2	8	4	1	1	0	2	0	4	14	1	1	1	13
OR2T27	2	5	2	25	4	1	1	4	4	61	2	0	0	0	2	4	4	2	9	4	5	6	0	3	0	1	5	0	3	2	0	2	8	2	1	2	2	2	3	0	4	2	3	3	2	2	0	2	0	1	9	2	3	3	1	1	3	0	0	1	2	3	6	1	4	3	3	2	6	4	9	16	2	0	5	1	6	2	3	1	1	1	3	0	4	1	0	9	1	0	0	0	1	0	1	0	0	1	0	0
OR2T29	2	0	0	7	0	2	0	0	0	8	0	0	0	0	0	0	0	0	1	2	3	1	0	0	0	1	0	0	0	0	2	0	1	0	0	0	1	1	0	0	0	0	1	0	0	1	1	0	1	0	8	1	0	1	2	1	0	0	0	4	2	0	0	1	2	1	0	0	0	5	0	3	2	0	2	0	1	1	0	0	0	1	1	2	0	1	1	5	0	0	1	1	1	2	0	0	0	1	0	2
OR2T3	3	10	4	18	3	4	7	5	18	41	5	7	2	9	4	6	4	12	42	10	10	10	12	16	3	3	0	0	17	4	15	13	12	6	11	3	1	1	13	1	8	5	6	4	3	2	8	9	6	5	8	4	9	10	2	3	3	7	2	3	27	3	1	0	7	2	6	3	7	4	10	17	2	1	10	17	0	6	7	5	3	1	3	2	5	12	10	9	13	12	5	1	6	1	1	16	1	2	5	9
OR2T33	1	3	0	8	0	0	2	2	1	16	1	0	1	1	0	2	2	0	1	0	3	3	0	2	1	0	0	0	0	1	0	0	1	1	1	1	0	0	1	0	0	5	0	0	0	0	0	0	1	0	4	1	2	2	0	0	2	0	1	0	1	1	1	2	0	0	2	3	4	2	0	0	0	1	0	1	0	0	1	1	0	0	0	0	1	0	1	5	0	0	1	0	2	0	1	0	0	0	0	0
OR2T34	0	5	0	0	0	0	0	2	1	2	2	0	3	1	0	1	0	2	4	1	0	0	0	1	1	0	0	0	1	0	0	1	0	0	1	0	0	0	0	0	3	0	0	1	0	1	0	0	0	0	1	2	0	0	1	0	0	0	0	1	0	3	2	0	1	0	2	0	3	0	1	1	0	0	0	1	3	1	0	0	2	0	0	0	0	0	0	0	0	3	1	0	0	0	1	0	0	1	3	1
OR2T35	2	3	2	8	2	0	2	1	2	17	1	0	2	0	1	2	2	3	6	3	1	7	1	2	0	0	0	0	2	1	0	0	1	1	0	2	0	1	2	1	3	2	3	1	3	2	0	3	0	0	10	2	1	2	2	1	2	1	2	2	1	1	4	1	1	4	2	0	2	3	3	13	1	1	7	8	0	2	3	0	0	2	1	0	5	1	3	1	1	1	3	1	0	1	2	3	0	0	0	2
OR2T4	3	2	1	15	1	0	1	0	1	27	0	0	1	1	0	0	2	0	1	0	0	1	0	1	1	0	0	1	1	0	0	1	4	2	2	0	0	1	1	0	0	0	0	1	1	0	0	1	0	2	5	0	1	0	0	1	0	2	0	0	0	0	0	3	0	1	0	1	3	4	0	2	0	0	0	1	8	1	2	0	0	1	0	1	0	0	0	3	0	0	0	0	0	0	1	1	0	0	0	0
OR2T5	0	0	0	0	0	0	0	0	0	0	0	0	0	0	0	0	0	0	0	0	0	0	0	0	0	0	0	0	0	0	0	0	0	0	0	0	0	0	0	0	0	0	0	0	0	0	0	0	0	0	0	0	0	0	0	0	0	0	0	0	0	0	0	0	0	0	0	1	0	0	0	0	0	0	0	0	0	0	0	0	0	0	0	0	0	0	0	0	0	0	2	0	0	0	0	0	0	0	0	0
OR2T6	1	6	1	21	0	0	1	7	4	13	2	1	1	0	3	5	2	0	1	2	1	0	0	0	1	0	0	5	1	2	0	7	6	2	1	1	0	0	1	5	6	5	0	7	0	0	0	1	5	2	6	0	0	0	0	0	0	0	2	0	1	2	6	2	5	1	5	1	1	3	1	1	2	0	0	1	1	1	2	0	0	1	0	0	1	1	0	2	0	0	3	0	0	2	0	0	0	0	0	4
OR2T8	0	2	3	2	0	0	0	1	0	1	0	0	0	0	0	0	0	0	0	0	1	0	0	0	0	0	4	2	0	0	0	0	0	0	0	0	0	0	1	0	0	1	0	0	1	0	0	0	0	1	2	0	0	0	0	0	0	0	0	0	1	0	0	0	1	0	0	0	0	0	0	0	1	0	0	0	1	0	0	0	0	1	1	0	0	0	1	0	0	0	1	1	1	1	12	12	0	0	0	1
OR2V2	0	0	1	10	2	0	1	0	0	1	1	0	0	0	0	0	0	0	0	0	1	1	0	0	2	0	0	0	0	0	0	0	1	3	2	0	0	1	0	0	0	0	1	0	0	1	0	0	0	0	3	0	0	0	0	0	0	0	0	0	1	1	0	1	1	1	0	0	1	2	0	1	0	0	0	0	0	1	0	0	1	0	0	0	0	1	1	0	0	0	0	0	0	0	0	0	0	0	0	0
OR2W1	1	1	0	1	0	0	0	0	1	6	0	0	0	0	0	0	0	0	1	0	1	1	0	0	0	0	0	0	0	0	0	0	0	0	0	0	0	0	1	0	0	1	0	1	0	0	0	0	0	0	1	1	1	0	0	0	0	0	0	1	0	0	2	1	1	0	2	0	2	2	0	0	3	0	0	0	0	0	1	0	0	0	1	0	0	0	0	0	0	0	1	0	2	0	0	0	0	0	0	0
OR2W3	330	618	1426	1660	546	198	187	129	337	381	650	635	394	312	108	122	240	67	43	220	1538	513	249	500	537	372	1036	601	330	291	177	427	151	908	114	80	105	122	296	130	211	158	625	316	932	1405	132	190	93	270	2802	811	308	198	179	194	161	172	317	509	127	363	257	220	212	190	609	229	137	283	92	121	486	177	322	103	172	125	213	159	118	120	67	35	71	99	61	329	99	40	252	188	281	38	137	55	228	77	25	98
OR2W5	8	11	3	23	5	2	4	5	0	19	0	0	1	5	0	3	0	0	0	0	0	1	4	5	1	0	2	4	3	3	3	1	10	3	3	0	2	2	2	1	4	0	1	1	2	3	0	1	1	3	19	1	0	4	3	1	1	1	0	0	3	2	1	2	1	2	1	0	6	8	1	3	5	3	0	3	2	1	2	1	2	0	3	3	1	2	0	0	2	6	3	4	0	3	0	2	1	4	0	3
OR2Y1	2	1	0	8	1	0	1	0	0	20	0	0	1	0	0	1	0	0	0	1	0	0	0	0	0	0	0	1	1	0	0	1	1	2	1	1	0	1	2	0	2	0	0	0	0	0	0	0	0	1	0	1	2	0	1	0	0	0	0	0	1	0	2	2	0	0	0	0	0	0	0	4	1	0	0	0	2	0	2	0	1	0	0	1	0	0	2	6	0	0	1	0	0	0	0	0	0	1	0	1
OR2Z1	3	4	1	18	1	2	5	5	2	17	5	2	0	1	0	1	0	0	4	0	5	2	1	7	0	2	4	0	6	1	0	0	6	4	0	1	0	1	3	1	1	1	0	0	1	2	0	0	1	3	7	2	1	0	3	0	0	0	2	0	2	1	1	1	1	2	1	0	3	0	0	1	2	1	2	0	2	3	1	0	4	2	0	0	0	0	0	3	1	0	2	0	1	1	2	1	0	0	1	2
OR3A1	11	11	22	38	24	16	22	42	4	27	5	4	3	0	7	10	8	15	13	5	12	19	34	37	16	9	21	50	16	8	1	2	30	20	3	1	13	7	10	7	19	22	5	0	0	1	0	1	3	4	5	1	7	9	6	1	12	7	12	23	3	7	14	7	2	10	14	9	5	4	56	70	2	2	5	9	9	8	2	4	16	5	3	9	0	4	7	10	12	7	8	2	13	8	8	11	0	0	0	6
OR3A2	1	2	4	7	6	1	6	6	2	7	3	0	1	1	7	2	4	6	2	0	8	6	8	10	1	4	12	9	7	5	0	0	11	12	2	1	2	8	8	0	10	9	0	0	0	0	0	0	3	2	2	0	2	3	0	1	4	5	5	3	3	3	2	3	1	3	9	4	3	0	8	22	3	0	4	5	4	2	0	0	1	1	3	3	0	0	3	4	1	2	3	0	3	3	0	2	0	2	6	3
OR3A3	0	3	0	14	2	0	0	2	0	10	0	1	2	0	1	0	0	1	0	0	3	0	5	3	3	2	1	2	3	0	0	2	4	1	1	1	1	8	1	1	4	3	1	3	0	2	0	1	3	3	4	3	2	1	1	0	2	7	1	3	0	3	4	4	0	0	3	0	3	4	3	8	2	0	2	0	2	0	2	1	1	2	0	1	1	1	1	2	1	0	1	1	1	0	0	1	0	0	0	7
OR3A4P	2	3	8	28	4	4	9	1	1	15	1	3	0	0	1	0	0	5	0	1	1	7	1	3	3	4	0	11	1	3	0	0	11	4	0	2	0	0	4	1	4	4	0	1	0	2	2	1	1	1	6	1	3	0	1	0	3	6	0	2	4	2	5	0	0	5	10	2	1	4	7	12	3	0	1	2	4	1	1	0	2	0	1	1	3	1	1	1	3	2	0	0	2	3	2	1	2	0	0	2
OR4A15	2	1	1	4	0	1	0	0	0	10	0	0	0	0	0	0	1	0	0	0	0	2	0	0	0	0	0	0	0	0	0	0	1	0	0	0	0	0	0	0	0	0	0	0	0	0	0	0	0	0	3	1	0	0	0	0	5	1	0	0	0	0	0	0	0	0	0	0	2	0	0	0	0	0	1	0	2	1	4	0	1	0	0	0	0	0	1	3	0	0	0	0	1	0	0	0	0	2	0	1
OR4A16	0	1	0	12	1	0	0	1	0	16	2	0	0	0	0	0	0	0	0	0	1	0	0	2	0	0	1	0	0	0	0	0	2	0	1	0	0	0	1	0	0	0	0	0	1	0	0	1	0	4	0	2	1	0	1	0	0	1	0	3	1	0	2	2	0	0	2	1	2	1	0	0	0	0	0	0	2	0	0	0	0	0	0	0	0	0	0	1	1	0	0	0	0	0	0	0	0	0	0	0
OR4A47	0	0	1	2	0	0	0	0	0	13	1	0	0	1	2	0	0	0	1	0	1	0	1	0	1	0	2	0	2	0	0	0	2	1	0	0	0	1	0	0	0	0	0	0	0	0	0	0	1	0	2	1	0	0	0	0	0	1	1	0	0	0	0	1	1	0	4	1	1	2	1	0	0	0	0	1	2	1	1	1	1	0	1	0	0	0	0	2	0	0	0	0	0	0	0	0	0	0	0	1
OR4A5	2	3	2	11	0	0	1	0	1	27	0	0	0	0	0	1	1	1	0	0	1	3	0	0	0	0	0	0	1	0	0	0	7	0	0	0	0	2	0	1	0	0	2	1	0	0	0	0	1	1	2	0	2	0	1	0	1	0	0	0	0	1	1	0	0	0	1	0	0	1	1	0	0	1	4	0	1	0	0	1	0	0	0	0	0	0	0	5	2	0	1	0	0	0	1	0	0	0	0	1
OR4B1	0	4	0	16	1	0	1	0	2	16	4	0	0	0	4	2	0	0	1	0	1	1	1	1	0	1	0	0	2	1	0	0	3	0	0	0	0	0	0	0	1	0	2	0	1	0	0	0	1	0	15	1	4	0	0	0	3	0	0	1	2	1	5	6	0	0	0	0	0	0	1	0	1	0	1	0	0	1	0	0	0	0	0	0	1	0	1	4	0	0	0	0	2	0	0	0	0	1	0	2
OR4C11	0	1	0	0	0	0	0	0	0	6	0	0	0	0	0	3	0	0	0	0	0	0	0	0	0	0	1	0	1	0	0	0	2	0	0	0	0	0	0	0	0	0	0	0	0	0	0	0	1	0	0	0	0	0	0	0	0	0	0	1	0	1	0	0	1	0	0	0	0	1	0	0	1	0	0	0	0	0	0	0	0	0	0	0	0	0	0	1	0	0	0	0	0	0	0	0	0	0	0	0
OR4C12	0	1	1	7	1	1	1	0	0	2	0	1	0	0	0	2	0	0	1	0	1	0	0	0	0	0	0	0	0	0	0	0	4	0	1	0	1	0	0	0	0	0	1	1	0	0	0	0	0	1	2	0	0	0	1	2	1	0	0	0	0	0	0	2	0	0	0	0	7	2	0	1	1	0	0	0	0	1	0	1	0	0	0	0	2	0	0	2	0	0	0	0	0	0	0	0	1	0	0	0
OR4C13	2	1	0	5	0	1	0	0	0	25	1	2	1	0	3	2	5	1	0	0	0	0	0	1	0	0	0	0	1	0	0	1	3	1	0	0	0	3	1	1	1	1	0	0	0	0	0	0	0	0	6	0	0	0	0	0	0	1	0	1	3	3	2	0	1	0	6	0	1	0	1	2	0	0	1	0	0	0	2	0	1	1	1	0	0	0	0	2	0	0	0	0	1	1	0	0	3	0	0	0
OR4C15	0	0	0	2	1	0	1	0	0	12	0	0	1	0	0	0	1	1	0	0	0	2	0	0	0	0	0	0	1	0	0	0	2	1	0	2	0	1	0	3	0	0	0	0	0	0	0	0	1	1	2	0	1	0	1	0	0	1	0	0	0	0	0	0	0	0	0	0	1	0	0	1	1	0	0	0	0	2	0	0	0	0	1	0	0	1	0	1	1	0	1	0	0	0	0	0	0	0	0	0
OR4C16	2	4	0	5	0	0	1	0	1	22	0	1	0	2	0	0	1	0	0	3	1	1	0	1	0	0	0	0	2	0	0	0	3	0	1	0	0	0	0	0	1	0	0	1	0	3	0	0	0	0	2	0	0	0	0	0	0	0	2	1	1	0	0	1	0	0	1	0	1	0	0	0	0	1	0	0	0	0	1	0	0	0	1	0	3	0	0	2	0	0	0	1	0	0	0	0	0	0	0	0
OR4C3	0	2	0	5	0	0	0	0	1	6	0	0	2	1	0	0	0	0	0	0	0	0	0	0	0	0	0	0	1	0	0	0	1	1	0	1	1	0	0	0	0	0	0	0	0	0	0	1	0	1	1	0	0	0	1	1	0	0	0	0	0	1	1	0	0	1	1	1	0	0	0	3	0	0	0	0	0	1	1	1	0	0	0	0	0	1	0	0	0	0	1	0	0	0	1	0	0	0	0	0
OR4C46	5	7	0	16	1	0	0	0	6	38	0	0	3	1	0	3	0	0	0	1	1	1	0	0	0	0	3	0	2	0	0	0	9	1	1	0	1	3	1	0	2	1	0	0	0	1	2	2	2	0	6	1	1	0	2	0	1	2	1	1	2	2	1	3	2	0	1	0	2	3	2	2	1	1	3	0	0	1	1	3	1	0	0	2	1	0	1	2	1	0	1	0	0	0	0	0	0	0	0	1
OR4C6	0	0	1	8	0	2	4	2	0	12	0	0	1	0	0	0	0	0	1	0	1	2	0	0	0	0	1	0	8	0	0	1	5	0	1	0	0	0	0	0	1	0	0	0	1	0	0	0	0	0	8	1	0	0	0	0	2	0	0	0	1	1	0	1	1	1	1	1	0	0	0	0	0	1	0	0	1	2	0	0	0	1	1	0	1	0	0	0	1	1	0	0	3	1	0	0	0	0	0	0
OR4D1	3	5	7	22	4	5	5	10	10	39	7	5	3	14	8	7	4	6	16	4	4	13	8	13	10	11	2	9	10	11	3	7	11	9	1	6	5	1	8	2	6	6	4	1	3	4	8	0	4	4	19	8	7	1	2	5	6	4	1	3	9	2	9	5	7	11	8	5	6	4	8	6	3	2	5	12	5	6	2	3	7	2	6	4	4	3	2	10	8	5	1	4	4	8	6	8	3	3	2	10
OR4D10	1	6	0	8	1	1	0	0	2	16	0	0	0	3	0	1	0	0	0	1	1	3	0	1	0	1	1	2	0	1	0	0	0	7	0	0	0	1	2	1	1	2	2	0	1	0	1	4	0	1	4	0	1	7	0	1	1	2	0	1	0	1	0	2	0	0	1	3	2	0	2	1	2	0	0	0	1	4	0	0	0	0	0	0	0	0	0	6	1	0	1	1	0	0	0	0	0	0	0	1
OR4D11	1	3	0	12	4	1	1	1	1	15	2	2	0	0	1	2	0	0	0	0	1	0	0	0	0	0	0	2	0	0	2	0	5	3	1	0	0	3	0	3	1	1	0	3	0	0	0	1	1	0	2	0	0	0	2	0	3	0	2	2	0	4	3	3	0	4	4	2	2	3	0	3	1	0	3	0	3	2	2	0	0	1	1	0	1	1	0	4	3	0	1	0	0	1	0	0	0	0	0	0
OR4D2	6	6	2	15	3	1	6	6	12	9	2	2	5	3	0	3	5	7	6	1	7	6	3	1	2	3	1	1	3	2	1	3	10	4	2	4	2	2	3	1	1	3	3	6	0	4	1	3	8	1	10	6	9	3	6	3	4	2	1	1	6	2	9	2	2	1	2	3	11	6	0	2	5	2	1	4	1	5	0	1	4	1	1	5	1	4	3	0	5	3	5	0	2	0	1	4	3	3	2	1
OR4D5	1	8	1	24	1	0	0	3	0	24	2	4	1	1	3	0	1	0	1	2	1	0	0	1	1	2	0	4	5	1	1	1	6	2	1	2	0	4	3	6	1	4	0	1	0	2	1	1	4	1	4	3	5	0	4	0	3	1	0	2	2	0	1	6	2	1	0	2	3	2	0	0	1	2	1	3	2	4	0	3	1	0	3	2	2	1	0	9	6	1	3	0	0	0	0	0	0	0	2	2
OR4D6	5	2	0	12	0	1	0	0	0	26	1	1	0	0	3	1	1	0	0	1	1	0	0	2	1	0	0	0	0	0	0	1	7	5	0	1	0	0	1	2	4	1	0	0	0	0	0	2	0	1	3	5	0	1	0	0	1	0	0	6	2	4	0	0	0	1	3	1	3	5	1	1	1	2	0	1	3	1	1	1	1	0	2	0	2	1	1	6	2	0	1	1	1	0	0	1	1	0	0	2
OR4D9	7	5	0	16	0	4	0	1	2	41	0	1	0	0	0	1	1	0	1	0	0	0	0	4	0	0	2	0	0	0	2	2	1	1	2	1	0	3	1	0	3	4	1	0	0	0	0	1	1	4	5	3	0	0	2	0	0	0	3	2	0	1	0	1	0	0	4	6	2	0	1	0	1	0	0	0	3	2	0	4	0	0	1	0	2	0	1	1	0	0	3	2	3	1	0	0	0	0	0	2
OR4E2	7	10	0	12	3	2	2	1	5	22	1	1	4	2	5	5	1	3	6	3	1	0	4	2	3	1	1	1	8	0	1	3	5	5	2	3	2	4	0	0	3	2	0	1	1	0	1	1	0	2	6	2	3	0	3	0	3	8	0	0	3	2	2	1	2	2	3	3	2	0	3	0	0	0	0	0	1	1	2	2	1	0	1	0	1	3	2	6	3	0	2	2	2	0	1	3	1	2	0	0
OR4F15	3	3	0	14	1	1	2	1	2	17	0	0	0	0	6	0	0	0	1	1	1	2	0	2	0	0	0	3	0	0	0	2	10	0	0	1	1	1	0	3	0	0	1	1	2	0	0	1	0	1	6	1	0	1	1	0	4	0	0	1	0	3	0	0	2	2	1	2	1	0	2	2	0	1	0	0	0	1	3	2	0	0	1	0	0	1	2	2	1	1	0	0	0	0	1	0	3	0	0	0
OR4F17	6	4	1	16	3	0	6	2	4	39	2	0	1	3	1	6	4	1	10	8	3	5	2	5	1	1	2	4	7	4	2	4	6	3	4	6	2	5	3	2	4	3	0	2	0	0	0	2	0	2	18	2	2	0	1	0	0	2	0	5	1	1	7	4	2	3	0	1	5	7	3	7	7	3	4	0	3	1	1	4	0	2	2	0	3	1	1	5	3	1	7	5	0	0	0	0	1	0	1	2
OR4F21	10	28	16	100	58	32	36	48	13	75	41	35	21	11	5	11	26	34	14	6	41	59	14	22	27	19	8	6	22	25	6	12	33	23	21	37	9	18	19	11	20	4	22	18	10	3	11	7	19	11	55	14	40	26	19	10	14	11	4	11	8	12	11	3	4	5	29	20	17	16	21	35	11	8	28	36	29	36	11	10	12	8	17	19	12	7	3	21	13	3	7	0	17	21	11	23	3	7	7	25
OR4F3	6	2	4	23	11	6	13	21	5	38	6	16	5	3	5	4	8	5	10	0	12	14	4	7	9	4	3	3	6	0	1	3	9	3	4	7	2	4	2	4	7	1	10	7	3	4	6	9	3	7	12	2	11	11	5	2	3	0	4	3	3	2	5	2	7	6	12	6	12	9	12	11	7	4	11	6	11	11	1	2	5	2	13	4	1	1	3	7	0	0	3	2	7	6	2	6	0	7	1	2
OR4F4	0	0	0	3	0	0	0	1	0	3	0	0	0	0	0	0	0	1	0	0	0	3	0	0	0	0	1	1	0	0	0	0	0	0	0	1	0	0	0	1	1	0	1	0	0	1	0	2	0	0	0	0	0	0	0	0	0	0	0	0	0	0	2	0	0	1	0	0	0	1	1	0	1	0	0	0	2	1	0	0	0	0	0	0	0	0	0	1	0	2	0	0	0	2	0	0	0	0	1	0
OR4F5	6	3	0	0	2	0	3	4	1	2	1	0	0	1	0	1	1	0	1	0	2	1	0	3	0	2	1	0	2	0	0	3	0	0	0	0	0	0	0	0	1	1	5	0	0	2	0	0	0	3	10	3	0	0	0	3	2	0	0	0	1	0	0	1	6	7	3	1	1	2	1	0	2	0	0	0	0	0	1	3	0	2	0	0	2	1	0	4	2	0	2	0	0	0	1	0	0	0	0	1
OR4F6	2	2	0	0	0	0	1	0	0	6	0	0	0	0	0	0	0	0	0	0	0	1	0	1	0	0	3	0	2	0	0	0	3	2	0	1	0	0	0	0	0	0	1	0	0	0	0	0	1	0	1	0	0	0	0	0	0	0	0	2	2	0	0	0	1	0	2	1	1	1	3	2	1	0	1	0	0	1	0	0	0	0	0	0	1	0	0	0	0	0	0	0	0	0	0	0	1	0	0	0
OR4K1	2	3	1	1	0	0	2	2	0	29	0	1	1	0	1	1	2	0	0	1	2	2	0	1	1	0	1	0	5	0	1	1	4	0	0	1	0	0	0	0	2	1	0	0	2	0	0	0	0	0	4	3	0	0	3	0	1	0	0	0	0	0	1	1	0	0	3	3	2	0	0	3	0	1	0	0	0	0	0	0	1	0	4	0	2	0	0	6	1	0	4	0	0	0	2	0	0	0	0	0
OR4K13	5	1	2	8	1	2	0	1	0	23	2	1	0	0	2	1	0	0	0	0	3	0	0	3	0	0	1	1	1	0	0	3	0	4	1	3	3	4	2	0	3	0	1	0	0	4	0	1	4	0	4	0	0	2	0	0	0	1	1	1	1	0	2	2	0	0	0	0	0	1	0	2	0	0	4	2	2	0	0	0	0	0	2	0	0	1	0	4	1	0	0	1	0	0	0	0	0	0	0	0
OR4K14	8	4	0	12	1	0	0	1	0	27	0	1	0	0	3	1	1	0	1	3	0	2	0	2	1	0	3	0	2	0	0	1	1	3	3	0	0	1	4	2	1	0	0	1	0	4	0	4	2	1	4	1	0	2	1	2	3	0	0	0	3	3	2	1	2	0	7	1	6	3	2	3	2	2	2	0	2	1	2	3	0	1	1	0	2	0	2	9	3	0	3	0	0	0	0	2	0	0	1	1
OR4K15	2	6	0	24	2	2	3	1	2	52	0	1	3	0	0	3	1	0	0	3	1	1	0	4	2	0	0	0	5	0	0	0	7	3	5	4	0	2	1	2	2	4	1	0	1	1	0	1	0	0	16	1	0	0	4	0	4	0	2	2	3	3	1	2	4	1	0	0	4	3	3	1	1	0	0	0	3	2	4	1	2	0	0	0	2	1	2	10	1	4	0	0	2	2	2	0	1	1	0	0
OR4K17	0	0	0	0	1	0	0	1	0	4	2	0	0	0	0	0	0	0	0	0	0	0	0	0	0	0	0	0	2	0	0	0	0	1	0	0	0	0	2	0	0	1	0	0	0	0	0	0	2	3	0	0	0	0	0	0	0	0	0	0	1	0	0	1	0	0	0	2	0	1	0	0	0	0	0	0	1	0	2	0	0	0	0	0	0	0	0	0	0	0	0	0	0	1	0	2	0	0	0	0
OR4K2	1	1	0	6	0	0	1	0	2	16	0	1	0	0	1	1	1	0	0	0	0	0	0	2	0	0	0	0	0	0	0	0	2	0	0	0	0	1	0	0	0	1	0	0	0	0	0	0	0	0	1	0	0	0	1	0	0	0	0	0	3	3	2	2	0	0	2	1	3	1	0	2	0	0	0	2	1	1	3	1	0	0	4	0	0	0	1	3	0	0	0	0	0	0	0	0	0	0	1	0
OR4K5	0	1	0	9	1	0	1	2	0	19	1	0	0	0	1	0	0	0	0	0	0	0	0	1	0	0	1	0	3	1	0	0	4	0	0	3	0	1	0	0	1	0	0	0	0	0	0	0	0	2	1	0	2	0	0	0	0	0	0	2	0	1	0	1	1	1	3	1	0	0	1	0	3	0	0	0	2	1	2	1	0	0	0	0	0	1	1	2	0	0	0	0	0	0	0	0	1	0	0	0
OR4L1	1	6	1	14	3	1	6	5	3	36	3	0	3	1	1	4	1	2	1	1	0	1	0	3	0	0	2	3	0	0	0	1	5	2	0	4	0	3	2	2	7	1	2	1	1	2	0	0	0	1	11	1	0	1	0	1	2	0	4	2	1	2	2	3	1	2	2	3	4	0	2	1	1	0	2	0	2	1	4	2	1	0	0	1	1	0	0	4	0	1	4	0	2	0	2	3	0	1	0	2
OR4M1	6	12	0	20	0	0	5	0	2	40	2	1	0	2	7	2	1	0	2	0	3	0	0	0	0	0	0	2	0	2	2	2	4	3	0	0	0	0	3	1	0	0	2	0	0	0	0	3	2	0	13	4	0	0	1	0	2	0	0	1	3	1	2	5	5	0	6	0	1	2	0	2	1	0	1	0	6	0	1	0	0	0	0	4	0	0	0	3	0	0	1	1	0	1	1	0	3	0	0	2
OR4M2	3	6	1	35	6	2	7	4	3	50	3	2	0	3	9	4	0	0	0	1	4	2	0	5	1	0	1	1	2	0	3	0	7	3	3	2	0	3	8	3	3	3	3	3	0	0	0	4	0	1	16	4	3	0	5	3	2	0	0	0	1	4	2	3	5	8	9	3	11	3	0	1	1	3	2	0	5	2	4	2	2	1	3	0	2	3	0	8	3	1	7	0	8	0	3	2	0	0	0	2
OR4N2	6	2	1	12	0	1	0	0	2	29	1	0	0	0	0	3	0	0	0	0	1	1	0	0	0	0	0	0	1	0	0	2	5	2	0	0	0	2	2	0	0	0	2	0	0	0	0	4	1	1	5	1	0	0	0	0	0	0	0	1	0	0	1	6	1	0	0	0	0	7	0	0	1	0	1	0	1	4	1	1	1	1	0	0	1	0	1	5	0	1	0	0	0	0	0	0	0	1	0	1
OR4N3P	5	1	0	22	3	4	2	0	1	23	1	0	0	0	1	3	0	0	0	2	4	0	0	1	0	2	0	0	1	0	0	1	1	0	2	0	0	1	2	1	1	2	0	0	1	0	0	0	0	3	14	1	4	0	3	1	1	0	0	0	0	1	7	1	1	2	7	3	0	1	0	0	4	0	3	0	1	2	0	1	0	0	0	0	1	0	0	3	0	2	0	0	1	0	1	0	2	0	0	1
OR4N4	0	2	0	3	0	0	0	2	1	14	0	0	0	0	0	0	2	0	0	0	1	0	0	0	0	0	1	0	0	1	0	1	1	0	0	0	1	4	0	0	2	1	0	0	0	0	0	0	2	0	2	3	2	0	0	0	0	0	1	0	0	0	0	0	0	0	0	0	0	0	0	0	0	1	0	0	0	0	1	1	0	0	0	0	1	0	1	1	0	0	0	0	0	0	0	0	0	0	3	1
OR4N5	1	2	0	16	1	0	1	2	0	36	0	0	0	0	1	1	2	0	0	1	0	1	0	0	0	1	1	2	3	1	1	0	1	0	0	1	0	2	1	3	3	4	1	0	0	0	1	1	0	0	4	0	0	0	3	1	1	0	0	5	2	0	1	1	1	1	1	0	4	2	2	3	2	0	3	0	4	2	2	0	0	0	0	0	3	0	0	5	1	0	0	0	1	0	0	0	0	0	0	1
OR4P4	2	1	0	5	0	1	0	0	1	6	0	0	0	0	0	0	0	1	0	0	0	0	0	0	0	0	0	3	0	0	0	0	1	0	1	1	0	0	0	0	0	0	0	0	0	0	0	0	1	1	2	1	0	0	0	0	1	1	0	0	0	0	0	0	0	0	2	0	3	0	0	0	1	1	0	0	0	0	1	0	0	0	0	0	1	0	0	0	3	0	1	0	0	0	0	0	0	0	0	0
OR4Q3	2	2	0	2	0	0	0	1	0	6	1	0	0	0	1	2	1	0	0	0	0	0	0	0	0	0	2	0	2	0	0	0	0	0	0	0	0	0	1	0	0	0	0	0	1	0	0	1	0	1	3	0	0	0	0	0	0	0	0	0	1	0	0	0	0	0	1	0	1	0	0	0	0	0	0	0	0	0	1	1	0	0	0	0	2	0	0	0	0	0	0	0	0	0	0	0	0	0	0	0
OR4S1	3	2	0	11	0	0	1	0	1	31	0	1	0	0	0	0	0	1	2	0	2	1	0	2	0	3	0	0	0	0	2	1	4	0	0	0	2	2	2	1	0	3	0	0	0	0	1	0	1	1	3	2	0	0	1	1	2	0	0	0	4	4	0	0	6	1	0	0	5	1	0	0	0	0	0	0	2	0	1	0	1	0	1	0	1	2	0	2	0	0	1	0	1	0	2	1	1	0	1	0
OR4S2	0	1	0	2	0	0	0	0	0	2	0	0	0	0	1	0	0	0	0	0	0	0	0	0	0	0	0	0	1	0	0	0	1	0	0	1	0	0	0	0	0	0	0	0	0	0	0	0	2	0	1	1	0	0	0	0	1	0	0	0	0	0	0	0	0	0	1	0	2	0	0	0	1	0	0	0	0	0	0	0	0	0	0	0	0	0	0	0	0	0	1	0	0	0	1	0	3	0	0	0
OR4X1	2	3	0	18	2	0	2	4	1	27	0	1	0	1	2	1	2	0	1	1	3	0	1	1	0	2	1	0	4	0	0	4	4	3	2	3	0	4	0	2	2	3	2	2	1	0	0	3	4	0	21	0	1	1	2	0	1	0	0	0	0	2	2	5	1	1	7	4	3	3	2	1	0	2	1	0	5	3	3	2	0	1	4	0	2	0	0	12	5	0	2	0	2	2	0	1	0	0	1	5
OR4X2	2	6	0	5	0	0	0	0	1	9	0	1	0	2	0	0	0	0	1	0	1	1	0	1	0	0	0	0	1	1	0	1	2	1	0	0	0	1	0	0	2	4	2	0	0	3	1	0	1	0	4	2	0	0	0	0	0	0	2	1	0	1	0	0	0	0	0	1	1	2	0	0	2	3	0	0	0	1	0	0	0	0	0	0	1	0	0	3	3	0	0	0	2	0	0	0	0	0	0	0
OR51A2	3	3	0	12	2	0	0	3	2	24	1	1	0	0	0	0	0	0	0	0	0	0	0	0	1	0	0	0	1	0	1	0	9	3	1	1	0	1	0	0	3	1	0	0	1	0	0	1	0	0	7	0	1	0	0	0	1	0	0	1	5	2	0	0	0	5	2	1	0	1	1	0	0	0	0	1	4	1	0	0	2	0	0	0	1	0	0	6	0	0	0	0	2	1	0	0	1	0	0	0
OR51A4	0	2	0	14	0	0	0	4	1	41	0	0	0	1	1	3	2	0	0	0	0	1	0	0	1	0	0	2	1	0	0	2	4	1	1	1	0	2	3	0	5	4	0	1	0	0	0	1	3	2	13	2	0	0	0	0	1	0	0	0	4	4	1	3	1	0	4	0	10	2	0	1	2	1	1	0	0	1	0	0	0	0	1	0	1	0	1	7	1	1	2	0	1	0	1	2	0	0	1	4
OR51A7	3	5	0	17	2	1	0	1	1	21	0	0	3	0	2	5	1	1	0	0	2	1	0	1	0	0	0	0	3	0	0	1	7	0	1	2	0	0	1	0	2	3	1	0	1	0	0	0	3	0	4	0	1	3	1	0	1	0	0	1	4	2	3	1	0	1	4	0	0	1	0	0	0	0	1	0	2	1	0	2	0	0	0	0	3	1	2	3	2	0	0	0	4	0	2	0	0	0	1	1
OR51B2	3	3	0	12	2	0	0	0	2	16	0	0	0	0	3	0	0	3	3	0	2	0	0	2	0	0	1	1	2	0	0	0	5	3	0	0	0	1	1	0	1	0	1	3	1	0	3	1	2	5	10	1	1	1	1	1	1	1	0	0	0	2	0	0	2	1	3	0	4	2	0	2	3	1	3	2	0	0	0	5	0	2	0	2	3	0	0	5	1	0	3	0	3	0	8	0	1	1	2	4
OR51B4	0	3	0	4	0	0	2	0	2	1	0	0	0	0	0	0	0	0	1	0	1	1	0	0	0	0	0	2	1	0	0	3	1	1	0	0	0	1	2	0	0	0	0	0	0	0	0	0	1	0	2	4	0	0	0	0	0	0	0	0	1	0	0	1	0	0	2	1	1	2	0	1	0	1	1	0	0	0	1	0	0	0	0	0	0	1	0	1	2	0	0	0	4	0	0	0	0	0	0	1
OR51B5	0	2	0	0	0	1	0	1	0	1	1	0	0	1	0	0	0	0	0	1	0	4	0	0	1	0	2	1	1	0	0	2	3	1	0	0	0	3	0	0	1	0	0	3	0	0	0	1	0	0	0	0	1	0	0	0	1	1	0	0	0	0	0	2	0	0	0	1	1	2	0	0	2	0	0	5	0	2	0	0	0	2	0	2	0	2	2	0	1	0	0	0	0	5	0	1	0	1	2	1
OR51B6	1	2	0	13	1	1	1	3	4	26	1	0	1	2	3	1	1	0	0	2	1	3	0	1	0	0	0	0	0	0	2	2	6	4	2	2	0	2	0	1	2	3	0	2	1	0	1	1	3	2	11	2	1	4	2	0	1	0	1	1	2	3	1	2	0	0	1	1	1	1	0	0	0	0	0	0	1	2	1	1	1	2	0	0	0	2	0	3	3	0	1	0	0	0	0	0	0	0	1	3
OR51D1	5	5	1	15	2	0	1	1	3	31	2	0	0	5	0	0	1	0	0	0	4	0	0	1	3	2	0	4	0	0	1	2	10	3	0	0	0	0	2	2	2	0	4	0	0	1	0	3	1	0	7	1	3	0	0	0	0	0	0	2	1	1	1	4	1	1	5	1	4	2	1	1	2	1	0	0	2	1	3	0	0	0	0	0	1	0	0	2	0	1	0	0	1	0	0	0	0	0	0	0
OR51E1	0	0	0	0	0	0	0	0	0	0	0	0	0	0	0	0	0	0	0	0	0	0	0	0	0	0	0	0	0	0	0	0	0	0	0	0	0	0	0	0	0	1	0	0	2	0	0	0	0	0	0	0	0	0	0	0	0	0	0	0	0	0	0	0	1	0	0	0	0	0	0	0	0	0	0	0	0	0	1	0	0	0	0	0	0	0	0	0	0	0	1	0	0	0	0	0	0	0	1	0
OR51E2	0	1	0	0	0	0	0	0	0	0	0	0	0	0	0	0	0	1	0	0	0	0	0	0	0	0	0	0	0	1	0	0	0	0	0	0	0	0	0	0	0	0	0	0	0	0	1	0	1	0	1	0	0	0	0	0	0	0	0	0	0	0	0	0	1	0	0	1	0	0	0	0	0	0	0	0	0	0	1	0	0	0	0	0	0	0	0	0	0	0	0	0	0	0	0	0	1	0	0	0
OR51F1	1	1	0	10	1	0	1	1	0	30	0	0	0	0	1	0	1	0	0	1	0	3	0	1	1	2	2	1	1	1	2	1	1	2	0	0	1	1	4	1	1	2	0	0	0	0	0	0	0	0	9	1	0	0	0	0	1	0	0	1	1	1	0	0	2	1	1	0	1	6	0	0	0	0	0	0	1	3	3	1	4	4	0	0	3	1	2	4	2	1	1	0	4	0	0	0	0	1	2	0
OR51F2	2	4	0	7	0	0	1	0	0	9	1	2	1	0	1	1	0	0	2	0	2	2	0	2	0	0	1	0	1	1	0	0	5	0	0	0	0	2	1	0	2	1	1	1	0	3	0	0	0	0	0	0	2	0	3	2	1	0	0	1	0	1	1	2	0	1	0	0	3	0	3	0	0	0	1	0	0	2	1	0	0	0	1	0	1	0	2	2	1	0	0	2	0	0	0	0	0	0	0	3
OR51G1	0	2	0	10	2	0	0	1	3	27	1	1	0	0	0	0	1	1	0	1	1	1	0	2	0	0	4	0	1	0	1	3	6	0	1	1	0	2	2	1	4	2	1	1	0	0	1	0	1	0	8	1	0	0	0	0	0	1	0	1	0	3	2	1	2	0	5	0	1	0	4	0	0	0	0	2	1	0	1	1	0	1	2	0	1	0	0	4	1	0	2	1	1	0	1	0	0	0	0	0
OR51G2	2	4	0	5	1	2	1	0	4	21	0	2	1	2	0	2	1	0	1	0	1	0	1	2	1	0	1	0	1	1	0	0	2	0	0	1	1	1	0	1	0	2	1	0	3	0	0	0	0	2	5	0	1	0	0	0	0	0	0	0	0	0	0	0	0	1	1	2	0	0	0	1	1	0	0	0	3	1	3	1	0	0	0	0	0	0	1	2	1	0	0	1	0	1	1	0	0	0	0	2
OR51I1	6	7	3	15	5	1	0	4	3	36	3	3	3	0	1	1	1	2	2	2	7	8	1	6	1	0	1	2	0	1	0	2	6	5	3	4	0	3	1	2	2	3	1	4	2	2	2	4	5	4	8	2	2	1	2	0	1	3	2	7	2	3	3	1	1	4	2	2	12	3	1	1	5	4	3	1	3	4	1	1	1	0	2	1	0	1	3	5	5	2	1	2	4	3	0	0	2	1	0	3
OR51I2	7	2	0	14	1	3	1	4	0	14	0	3	0	2	1	1	1	2	0	2	0	1	1	1	1	1	0	1	2	1	2	2	1	5	0	0	0	2	0	1	0	4	0	2	0	0	0	1	3	2	6	1	0	0	0	1	0	0	1	1	1	3	1	0	2	1	1	0	1	1	0	1	2	1	0	0	0	1	1	1	1	2	2	0	2	1	0	3	0	0	1	0	0	2	0	0	1	0	0	3
OR51L1	2	0	0	5	3	0	0	0	1	13	1	0	1	0	0	0	1	0	0	0	0	0	2	0	0	0	0	0	2	1	0	0	2	1	1	0	0	1	1	2	0	1	0	0	0	0	0	0	1	3	1	0	1	0	0	0	0	0	0	0	0	1	0	0	0	0	0	0	2	0	0	0	0	1	0	0	1	0	2	1	0	0	2	1	0	0	0	1	1	0	0	0	1	0	0	0	0	0	0	0
OR51M1	6	7	2	12	0	1	0	11	4	37	3	4	0	0	3	6	2	1	0	1	3	2	0	0	2	0	0	0	2	1	4	2	2	4	2	0	0	0	1	1	1	5	1	2	0	3	0	0	5	2	8	1	2	1	1	2	6	1	1	0	4	1	0	2	0	0	2	2	6	4	0	1	4	1	3	0	2	2	1	2	0	1	1	0	0	2	4	8	5	0	1	0	1	0	0	0	1	0	0	4
OR51Q1	4	2	3	11	1	0	0	8	1	28	1	4	3	2	5	2	1	0	2	4	1	3	0	3	0	0	1	0	2	0	0	2	3	17	1	3	1	2	4	0	2	2	0	2	0	0	1	0	7	1	9	0	4	0	5	2	0	1	1	2	6	0	2	0	0	2	0	1	4	4	3	1	2	0	1	1	5	4	0	0	2	1	0	1	1	0	0	2	2	1	0	5	5	2	0	0	0	0	1	2
OR51S1	1	1	4	10	1	1	1	0	1	22	0	1	0	0	0	1	1	0	0	0	1	0	0	3	1	0	3	0	0	1	2	0	7	0	0	1	0	0	0	1	2	2	0	0	1	0	0	0	0	1	2	2	5	0	2	1	4	0	0	1	0	3	1	0	0	1	1	0	2	1	1	0	2	0	1	1	2	2	0	0	0	0	0	0	0	0	1	9	0	0	2	0	0	0	2	1	0	0	0	0
OR51T1	3	2	1	19	4	0	1	3	1	44	0	2	0	0	6	1	3	1	0	0	3	1	0	1	2	0	1	0	1	0	0	0	4	2	0	1	1	0	4	4	4	4	0	2	1	1	0	0	0	2	16	4	0	0	0	0	0	0	1	1	2	4	2	3	0	1	3	0	10	2	0	0	2	2	0	0	3	2	3	1	0	0	1	0	0	2	0	10	0	0	2	1	1	0	1	1	0	0	1	0
OR51V1	0	2	0	18	0	2	0	3	2	23	1	0	2	0	3	1	1	0	1	1	2	0	0	1	0	1	0	1	0	0	1	0	3	1	1	1	0	1	0	1	2	0	1	0	0	0	2	1	2	2	7	4	2	1	1	0	0	0	0	0	3	6	0	4	2	1	4	0	3	1	0	0	3	0	3	0	2	0	1	0	0	0	2	0	0	0	0	6	1	0	0	3	2	0	0	0	0	0	0	0
OR52A1	0	4	0	7	1	0	5	7	1	32	0	0	0	0	0	0	3	0	1	1	2	2	0	0	0	0	0	2	5	0	1	0	5	1	2	2	2	2	2	1	2	0	0	0	0	1	0	1	0	2	2	0	1	0	0	0	0	0	0	3	3	2	2	1	2	0	6	0	4	4	0	1	0	0	2	1	1	1	0	3	3	0	0	0	0	0	0	2	0	1	0	0	2	0	1	0	0	0	1	2
OR52A5	3	3	0	10	0	1	2	0	1	25	0	0	1	0	0	2	0	0	0	0	0	0	0	0	0	0	0	0	3	0	0	0	1	0	0	1	0	0	1	3	1	0	0	0	0	0	0	0	0	1	6	1	0	0	0	0	1	0	0	0	2	2	1	0	0	0	1	0	2	1	2	1	0	0	1	0	0	2	0	2	0	1	0	0	0	2	0	4	0	0	0	0	1	0	0	0	0	0	0	0
OR52B2	13	12	5	32	6	11	13	11	12	32	5	4	13	12	15	7	4	11	14	9	9	7	6	16	15	5	3	6	13	8	6	4	10	12	12	9	16	12	10	12	6	10	6	6	8	3	2	1	3	4	18	7	6	5	4	3	2	5	10	3	8	11	12	3	7	8	16	9	3	15	6	1	8	4	0	1	9	6	8	1	5	7	3	2	2	2	4	6	8	2	4	0	7	2	2	5	2	7	7	21
OR52B4	6	5	4	14	3	10	1	2	0	17	0	1	0	1	1	2	1	7	0	0	2	4	2	7	1	2	0	0	4	2	0	5	2	2	5	2	1	3	1	4	4	1	2	0	5	1	1	2	2	1	7	0	2	3	2	1	5	2	0	0	0	1	1	6	6	1	2	1	2	1	1	2	0	1	4	1	2	3	0	1	2	1	1	0	1	2	3	5	0	4	0	0	1	1	1	0	2	0	0	8
OR52B6	30	31	11	23	41	25	14	33	31	71	16	57	12	29	17	11	14	59	60	41	35	102	13	16	14	26	4	15	29	21	5	49	24	79	23	21	19	36	18	59	19	11	19	38	19	31	13	22	12	15	38	21	34	11	21	16	7	10	20	16	21	53	5	10	28	61	26	14	14	20	6	16	13	20	9	19	23	57	15	84	22	62	15	17	11	22	26	19	15	27	13	27	17	56	6	25	12	11	11	52
OR52D1	9	8	1	20	3	3	4	9	5	15	0	2	7	5	0	1	2	8	12	4	0	5	1	2	0	0	2	1	5	1	5	6	12	8	0	1	0	3	1	0	2	0	3	1	2	1	0	1	7	11	11	7	7	2	1	2	3	0	1	0	7	8	1	2	2	4	5	5	4	1	4	2	4	1	4	2	1	5	0	0	1	2	3	1	4	2	8	10	5	4	4	2	2	2	0	4	2	0	1	2
OR52E2	0	2	0	2	0	1	0	0	1	3	0	0	0	0	0	0	0	0	1	0	0	0	0	0	1	0	1	0	1	0	0	0	0	0	0	2	0	0	0	0	0	0	0	0	0	1	0	0	0	0	1	1	0	0	0	0	0	0	0	0	0	0	1	1	1	0	0	0	0	0	0	1	0	0	0	0	1	0	1	1	0	0	0	0	1	0	0	0	0	0	0	0	0	0	1	1	0	0	0	0
OR52E4	1	0	0	8	0	0	0	0	0	4	0	0	0	0	0	0	0	1	0	0	0	0	0	1	0	0	0	0	0	0	0	0	1	0	0	0	0	0	0	0	0	0	0	0	2	0	0	0	0	1	0	0	0	0	0	0	0	0	0	0	0	1	2	1	0	0	0	0	0	0	0	2	0	0	0	0	0	1	0	0	0	0	0	0	0	0	0	5	0	0	0	0	0	1	0	0	0	0	0	0
OR52E6	3	4	1	9	2	2	2	2	0	27	2	2	1	0	1	5	4	2	0	1	0	2	0	2	0	0	0	0	3	0	0	1	8	7	1	0	1	1	2	5	1	1	3	2	0	2	0	0	0	3	8	2	2	1	0	1	1	2	2	1	1	1	3	4	1	1	5	2	1	3	0	0	0	2	0	0	1	3	1	1	1	1	1	0	1	1	0	7	0	0	0	1	1	0	0	0	0	0	0	0
OR52E8	1	0	1	5	0	0	0	1	1	9	0	0	2	0	0	0	1	1	0	1	0	1	0	1	1	2	4	0	2	0	0	1	0	0	0	0	0	0	0	1	0	0	1	0	1	1	4	0	1	1	0	1	1	0	0	0	0	0	1	1	0	0	0	2	1	1	0	0	0	0	1	2	0	0	0	0	1	1	1	0	1	0	0	0	0	0	0	0	1	0	0	0	0	0	1	0	1	0	2	0
OR52H1	14	16	11	10	28	17	3	19	29	51	16	22	10	46	8	8	7	42	36	33	17	65	8	14	14	15	4	6	22	9	2	27	12	51	16	11	5	37	8	31	8	5	17	41	13	7	12	11	10	11	19	18	9	5	13	11	3	9	7	8	7	18	4	11	16	19	9	5	5	8	3	17	10	9	11	4	11	35	8	30	9	34	5	8	1	8	18	7	6	23	18	21	10	31	6	7	6	6	8	31
OR52I1	8	13	13	25	32	28	17	15	14	25	7	9	8	5	13	8	7	11	12	11	10	16	24	36	10	24	12	16	15	19	4	10	49	26	2	6	11	13	13	19	7	13	7	7	13	5	5	7	1	3	13	15	7	6	10	6	3	3	6	6	8	6	8	7	15	10	9	16	15	3	16	17	7	4	9	6	14	10	3	2	13	4	5	8	3	8	10	13	19	12	8	5	9	15	6	10	4	6	10	21
OR52I2	0	4	3	17	4	1	1	4	1	13	1	0	4	2	0	2	0	1	2	2	1	2	1	4	2	0	1	1	0	2	1	1	6	8	1	2	1	2	1	10	1	1	2	3	1	0	2	1	2	2	11	4	3	2	2	1	3	1	1	0	2	3	0	0	1	2	2	2	4	4	5	2	0	1	2	2	3	0	1	1	0	1	0	1	0	1	2	3	3	4	0	0	2	2	0	2	0	1	1	4
OR52J3	1	4	0	9	1	0	0	0	1	18	0	0	0	0	0	0	1	0	0	0	3	0	0	0	0	0	1	1	2	0	0	0	0	0	0	0	1	0	0	0	0	3	1	1	2	1	1	0	0	1	2	0	0	0	0	0	0	0	2	0	1	1	0	0	2	0	0	1	4	0	0	4	0	0	0	0	0	3	1	0	0	0	0	0	0	0	2	2	2	0	0	0	1	0	0	0	0	0	0	1
OR52K1	46	53	93	105	204	139	44	107	70	98	53	109	41	172	60	77	46	196	111	96	98	251	39	119	45	46	28	59	87	48	23	102	48	220	91	100	41	129	51	233	42	40	60	104	71	100	46	24	38	47	113	117	64	71	54	33	24	31	75	46	42	89	69	83	68	80	28	40	20	56	46	106	89	44	57	45	23	78	18	84	51	177	50	24	39	58	78	18	26	60	69	81	39	69	22	45	18	39	19	107
OR52K2	142	173	225	269	541	240	139	293	262	323	175	371	130	389	122	202	115	615	412	316	188	865	127	390	182	207	80	181	385	208	102	468	176	798	273	399	165	398	128	590	125	129	128	267	165	250	97	64	102	162	314	340	169	131	100	77	45	134	197	148	203	307	236	272	272	278	139	160	67	143	175	208	255	186	93	149	90	257	64	299	138	430	198	111	109	244	153	58	110	218	205	318	85	264	63	144	73	136	80	585
OR52L1	7	9	5	21	5	4	5	11	8	43	3	3	2	2	1	4	4	8	5	2	9	8	4	7	9	9	7	1	8	1	1	2	12	8	4	7	3	8	5	2	21	0	2	8	6	4	4	3	13	2	14	3	8	0	13	7	1	1	6	6	4	7	4	1	5	1	5	3	2	0	3	0	6	3	2	6	6	12	1	3	2	1	6	3	6	2	2	6	2	2	7	0	2	0	3	4	2	5	2	15
OR52M1	2	1	1	11	3	8	1	2	1	13	0	1	1	1	2	1	1	2	0	1	1	4	2	2	2	0	2	2	3	1	0	0	2	2	2	1	0	3	0	7	0	2	2	7	2	6	0	0	2	3	7	8	2	0	6	8	1	0	1	1	6	1	1	2	0	1	4	1	2	4	3	7	1	6	0	3	3	2	1	4	1	4	3	0	0	1	5	5	2	3	1	2	0	6	3	1	0	2	0	3
OR52N1	1	2	0	12	2	1	2	1	0	2	0	1	0	2	2	1	3	0	0	0	0	3	1	0	0	2	2	1	0	0	0	4	2	3	1	0	1	1	2	0	1	0	3	2	1	5	0	1	0	4	5	2	1	0	1	0	0	0	0	1	1	2	0	0	0	3	0	0	4	4	0	1	0	1	1	1	5	1	0	1	0	0	0	0	1	0	0	2	0	0	0	2	0	0	0	1	0	0	0	3
OR52N2	1	3	0	8	0	0	2	3	0	12	0	1	0	0	0	1	0	3	0	0	0	2	0	1	0	0	0	0	0	0	0	1	0	0	0	0	0	1	0	0	1	1	0	0	0	0	0	0	1	0	0	0	3	0	1	0	0	0	0	1	1	2	2	0	1	0	0	0	0	0	1	1	1	1	0	0	4	1	0	0	1	1	0	0	0	1	0	1	0	0	1	0	0	0	0	0	0	0	0	1
OR52N4	9	13	2	9	14	11	1	15	6	19	13	5	7	6	3	8	4	31	29	4	11	65	11	15	3	6	6	8	12	3	2	16	25	26	3	7	6	8	14	7	6	2	7	14	6	3	9	3	9	4	29	15	9	5	4	1	7	3	1	10	8	10	13	5	5	9	5	3	13	4	5	18	7	6	8	3	9	15	7	1	7	3	5	4	4	4	21	11	0	4	2	4	4	7	1	11	0	1	4	6
OR52N5	0	0	0	3	1	0	0	0	0	13	2	0	0	0	1	0	1	1	0	0	1	1	0	0	0	0	0	0	0	0	0	0	1	0	0	0	1	0	1	0	0	0	0	1	0	1	0	1	0	1	0	0	0	0	0	0	2	0	0	0	0	0	2	0	0	4	1	0	0	0	0	0	0	0	0	0	0	1	0	1	1	0	0	0	1	0	0	0	0	0	2	1	0	0	0	0	0	0	1	0
OR52R1	1	4	0	11	0	0	1	3	0	17	2	2	0	1	1	0	0	0	1	0	0	0	0	0	1	0	0	0	0	0	0	0	1	0	1	0	0	2	1	0	1	1	1	0	0	0	0	0	2	1	3	0	2	0	0	0	3	1	0	0	0	0	0	2	0	0	0	1	3	0	0	3	0	0	0	0	0	0	1	0	0	0	0	0	4	0	0	3	0	0	0	0	0	0	2	2	0	0	0	0
OR52W1	27	29	20	36	35	21	42	47	51	32	19	18	30	32	17	25	11	23	41	13	28	54	68	94	48	38	15	11	50	26	16	8	56	49	20	31	13	35	18	21	16	23	19	28	29	25	25	30	30	25	92	57	28	21	29	12	35	7	25	21	13	28	21	12	27	21	25	28	21	22	36	42	24	15	22	22	10	34	17	10	26	7	15	14	8	17	16	5	26	18	24	17	12	17	10	15	10	21	9	52
OR56A1	1	6	1	11	2	1	1	2	4	15	0	0	5	1	1	2	0	3	1	2	4	2	1	6	1	0	0	0	0	0	0	0	6	3	0	0	0	0	2	1	0	2	1	0	1	2	0	0	0	2	5	2	0	0	5	2	4	0	1	4	1	2	0	0	2	0	3	1	2	6	0	3	0	1	1	0	2	3	1	0	0	0	1	3	4	0	3	2	2	0	3	0	0	0	0	0	1	0	0	1
OR56A3	2	3	1	14	2	0	0	0	1	29	3	4	1	4	1	1	0	2	1	0	2	1	0	2	7	0	2	1	0	0	0	0	3	2	1	2	0	1	3	2	2	1	0	0	1	1	0	0	1	2	5	1	1	0	0	0	2	0	0	0	2	0	3	0	3	0	5	0	1	1	0	0	1	2	2	0	1	2	2	0	3	1	1	0	0	0	1	2	5	1	0	1	1	0	0	0	2	1	0	3
OR56A4	3	0	1	7	1	0	0	0	0	7	0	0	0	0	3	0	0	1	0	0	1	1	0	0	1	0	1	0	3	0	0	0	2	2	0	0	0	1	1	0	2	3	2	0	0	0	0	0	0	2	5	2	0	0	0	0	0	0	1	0	0	1	0	1	0	0	2	2	3	2	0	0	1	0	0	0	1	0	1	1	1	0	0	0	5	0	0	0	1	1	0	0	0	0	0	0	1	0	0	0
OR56A5	4	8	0	19	1	4	3	5	3	53	2	1	0	0	2	5	1	0	1	2	1	3	1	3	2	1	1	2	2	0	3	2	7	13	2	1	2	3	0	2	3	4	2	3	0	3	0	1	1	1	19	2	7	0	3	1	2	1	1	2	4	2	3	3	2	4	6	0	12	3	1	1	2	1	2	0	5	5	1	1	0	0	2	1	0	3	1	12	2	0	1	1	3	0	4	0	0	2	1	3
OR56B1	7	16	8	27	18	12	7	14	10	32	12	19	5	8	15	10	5	32	28	8	18	47	15	19	7	5	4	8	18	9	0	6	32	36	7	14	5	5	12	8	3	8	17	12	8	20	13	3	5	1	67	24	13	19	8	5	18	22	8	9	8	33	22	13	10	11	10	4	18	8	6	12	16	7	6	11	6	12	5	11	3	10	4	4	7	2	13	10	7	17	9	2	4	8	2	8	4	3	1	19
OR56B4	5	6	3	16	6	0	12	10	11	34	0	2	2	2	2	8	4	6	9	2	3	5	9	7	7	1	2	4	8	0	2	5	14	9	2	2	2	3	0	3	3	7	7	2	10	4	4	1	3	2	23	6	11	10	9	0	6	6	2	3	2	2	8	5	3	5	10	1	7	5	3	6	6	3	4	3	8	12	3	2	8	7	0	0	2	2	3	6	1	3	3	1	9	4	0	4	2	1	1	8
OR5A1	4	4	1	7	1	0	0	0	2	6	0	0	0	0	2	0	1	0	0	1	2	0	1	3	0	0	1	2	0	0	1	0	1	0	0	1	0	1	2	1	0	2	0	0	0	0	0	1	0	0	6	1	0	0	1	0	2	0	0	0	0	0	0	2	0	1	1	0	0	2	1	0	0	0	0	3	3	2	0	1	0	0	0	0	2	0	0	3	0	2	0	1	0	2	1	2	0	0	0	2
OR5A2	0	3	1	19	5	0	2	2	0	31	0	0	0	3	9	2	0	1	0	0	4	1	0	0	1	0	0	1	3	1	0	2	11	0	0	0	0	0	0	1	1	1	0	0	0	0	0	1	1	1	10	0	0	0	0	0	1	1	0	1	2	2	0	4	2	0	2	0	3	1	1	1	3	0	1	0	3	0	1	0	0	0	1	0	2	0	0	0	0	0	1	0	4	0	0	0	0	0	0	0
OR5AC2	0	0	0	1	0	1	0	0	1	3	0	0	0	0	0	0	0	1	0	0	1	0	0	0	0	0	0	0	0	0	0	0	0	0	0	0	0	0	0	0	0	0	0	0	0	0	0	0	0	1	0	1	0	0	0	0	0	0	0	0	0	0	0	0	0	0	0	0	0	0	0	0	1	0	0	0	0	0	0	0	0	0	0	0	0	0	0	0	0	0	0	1	0	0	0	0	0	0	0	0
OR5AK2	0	3	0	3	0	1	1	0	1	22	1	0	0	0	5	0	0	0	0	0	1	1	1	1	0	0	0	0	0	0	1	2	0	1	1	0	0	0	0	0	0	2	0	0	1	0	0	0	1	0	8	0	0	0	0	0	0	0	0	0	0	5	0	2	0	0	0	0	0	2	0	0	3	0	0	0	2	0	0	1	0	0	1	0	0	0	0	1	0	0	0	0	0	0	1	0	0	0	0	1
OR5AK4P	1	1	0	7	1	0	0	0	2	20	0	1	0	0	1	2	2	0	2	0	0	1	0	2	0	0	0	1	0	1	2	0	1	0	0	0	0	0	0	1	1	1	0	0	0	0	0	1	6	0	2	2	1	0	0	0	1	0	1	0	1	1	2	0	1	1	1	0	1	0	0	0	0	0	0	0	3	2	0	0	0	1	0	0	1	1	1	3	2	0	0	0	1	0	1	1	0	0	0	1
OR5AN1	0	4	3	5	1	0	1	0	6	12	0	0	3	0	2	0	1	0	0	2	1	0	2	2	0	2	1	2	3	0	0	1	1	2	2	1	1	0	0	1	0	0	0	1	0	0	0	1	3	1	1	3	2	0	0	0	1	0	0	1	1	2	1	2	0	0	3	0	2	1	1	1	0	3	4	3	0	0	3	0	1	0	3	2	6	1	0	3	0	0	1	0	1	0	1	0	0	1	0	3
OR5AP2	0	3	1	8	1	0	4	2	0	20	1	0	2	0	0	6	1	0	4	1	1	0	0	0	1	0	0	0	0	0	0	1	5	1	0	0	0	0	1	0	1	3	0	0	1	1	0	2	1	0	5	3	1	0	0	1	2	0	1	1	2	1	0	4	1	0	0	0	0	2	1	1	0	2	0	2	0	4	1	2	2	0	1	0	0	0	2	1	1	0	0	1	0	0	0	1	0	0	0	1
OR5AR1	0	1	0	4	1	0	1	0	1	10	0	0	0	1	0	0	0	1	1	0	0	0	0	0	0	0	1	0	0	0	0	0	1	0	0	0	0	1	0	2	0	0	0	0	0	1	0	0	0	1	0	0	0	0	0	0	0	1	0	0	0	0	0	0	0	0	1	0	0	2	0	1	0	0	1	0	0	1	0	0	0	1	3	0	0	0	0	2	0	0	0	0	0	2	0	0	0	0	0	1
OR5AS1	1	2	1	13	1	0	2	1	0	19	0	0	0	0	0	0	0	0	0	0	0	1	0	0	0	0	0	0	0	0	0	0	0	0	0	0	0	0	0	0	0	0	0	0	1	0	0	0	0	0	2	0	0	0	0	0	0	0	0	1	0	1	0	0	2	2	1	1	1	1	0	0	0	0	0	0	2	0	0	0	0	0	0	0	0	0	0	2	1	0	0	0	0	0	0	0	0	0	0	0
OR5AU1	5	5	0	13	1	0	1	1	4	26	0	0	1	2	0	1	0	1	0	0	1	0	2	0	3	0	0	2	3	1	0	0	2	4	0	4	0	1	2	0	1	3	1	1	1	0	1	0	0	2	3	2	0	4	1	2	0	1	1	0	1	1	3	4	0	0	3	1	1	4	0	1	1	1	1	0	1	0	0	3	1	1	0	0	2	0	1	7	0	0	0	1	0	0	0	2	1	3	1	1
OR5B12	2	3	4	6	4	0	1	1	1	28	2	2	3	1	4	3	0	0	3	1	2	1	2	1	0	0	1	2	1	0	1	3	5	1	0	1	2	1	2	0	5	3	0	0	5	0	1	0	1	2	5	3	1	0	1	0	1	0	0	2	7	1	0	2	0	2	2	0	1	3	0	5	1	1	1	1	3	0	1	0	0	0	0	0	0	1	0	1	1	1	0	0	0	0	0	0	0	0	2	0
OR5B17	4	1	0	2	0	0	1	2	0	6	0	0	0	1	0	0	0	1	1	0	1	1	0	0	0	0	0	0	0	0	0	1	0	1	0	0	0	1	2	0	0	0	0	0	0	1	0	0	0	0	2	0	0	0	0	0	0	0	0	0	0	1	1	1	0	0	0	0	4	2	0	1	0	0	1	1	0	3	0	0	0	0	0	0	2	0	1	2	0	0	1	0	1	0	0	0	0	0	0	0
OR5B2	1	2	1	10	1	0	2	4	2	11	0	0	0	0	0	1	1	1	0	0	0	1	3	1	2	1	0	0	1	1	3	1	8	1	1	0	0	0	1	1	1	0	0	0	0	1	3	0	3	4	4	0	1	3	2	0	0	0	0	0	1	0	1	3	0	0	1	1	2	0	0	4	1	0	3	0	1	0	2	1	1	0	1	0	0	0	1	2	0	0	1	0	0	1	0	0	0	0	0	0
OR5B21	50	60	30	47	42	38	30	57	57	103	35	34	40	66	41	38	20	52	126	37	49	66	36	65	48	49	26	51	114	29	31	31	101	43	48	63	25	52	44	52	39	38	45	40	31	12	31	15	35	21	121	74	71	46	39	31	24	26	44	23	55	30	65	16	68	45	57	46	44	54	39	85	41	16	21	37	35	84	20	22	35	20	32	36	18	51	64	38	40	62	38	23	33	24	18	36	14	27	30	74
OR5B3	1	0	0	2	0	0	0	0	0	5	1	0	0	0	0	0	0	0	0	0	0	0	0	0	0	0	0	0	0	0	0	0	0	0	0	0	0	1	0	0	1	0	1	0	0	0	0	1	0	0	0	0	2	0	0	0	0	0	0	0	2	0	0	0	0	0	0	1	1	0	1	1	0	0	0	0	0	0	0	0	1	0	0	0	0	0	0	3	4	0	0	0	0	0	0	0	0	0	0	0
OR5C1	11	18	15	30	13	7	5	20	18	30	8	12	13	14	8	9	7	22	28	7	14	21	6	20	17	16	6	9	24	14	10	1	20	16	19	15	9	13	6	6	10	7	21	12	6	9	16	15	14	9	63	24	13	14	14	0	16	8	9	9	16	7	17	5	20	9	9	6	10	13	18	19	18	6	8	9	10	31	4	3	19	15	6	4	5	5	10	5	19	20	10	3	9	1	9	10	2	3	4	38
OR5D13	1	0	0	5	1	0	0	1	0	5	1	0	0	0	0	0	0	0	0	0	0	0	0	1	1	0	2	0	0	1	0	1	1	0	0	0	0	0	0	0	0	0	0	0	0	0	0	0	1	0	1	0	1	0	0	0	0	0	0	0	0	0	0	0	0	1	2	3	1	0	1	0	0	0	0	1	0	0	2	0	0	1	0	0	0	1	1	0	0	0	0	0	0	0	1	0	0	0	0	0
OR5D14	3	6	3	7	0	1	0	1	1	23	0	3	0	1	3	3	0	0	1	1	4	10	0	1	4	2	4	7	3	1	2	2	6	0	3	1	2	0	2	0	0	1	1	3	4	1	1	1	3	4	8	7	4	0	3	2	2	3	6	1	3	1	2	2	1	1	6	5	1	5	2	5	3	2	1	2	6	8	3	1	3	1	1	1	1	0	3	9	5	0	4	1	1	0	4	0	0	0	1	0
OR5D16	0	0	0	2	0	0	0	0	0	2	0	0	0	0	0	0	0	1	0	0	0	0	0	0	0	0	0	1	0	0	0	0	0	1	0	0	0	0	0	0	1	0	1	0	0	0	0	0	0	0	1	0	0	0	0	0	0	0	0	0	1	0	0	1	0	0	0	0	0	2	0	0	0	0	0	0	1	0	0	0	0	0	1	0	0	0	0	0	0	0	0	0	0	0	0	0	0	0	0	1
OR5D18	2	1	1	8	2	1	0	1	0	13	0	1	0	0	0	2	0	0	1	0	0	2	0	0	0	0	1	0	0	0	0	0	0	0	0	0	0	0	1	0	0	0	0	2	0	2	0	1	0	0	1	1	0	0	0	0	2	0	0	3	1	1	2	1	0	0	0	0	1	1	0	0	0	1	1	2	1	0	0	0	0	0	1	0	1	1	0	0	3	0	0	0	0	0	2	0	1	0	0	0
OR5E1P	0	0	0	4	0	0	0	0	0	2	0	0	0	0	0	0	0	0	0	0	0	0	0	1	0	0	0	0	1	1	1	0	0	0	0	0	1	0	0	0	0	1	0	0	0	1	0	0	0	0	2	0	0	0	0	0	1	0	0	0	0	0	0	0	0	1	1	0	0	0	0	0	0	0	0	0	0	0	0	1	0	0	0	0	0	3	0	0	0	0	0	0	0	0	0	0	0	0	0	0
OR5F1	1	4	0	4	0	1	0	1	0	12	0	0	0	1	0	0	0	0	0	0	0	0	0	1	0	0	0	0	1	0	0	0	0	1	0	1	0	0	0	0	1	1	0	0	1	0	0	1	0	1	2	0	0	0	0	1	0	1	0	0	0	0	1	2	0	1	0	0	1	1	0	2	0	0	0	0	0	1	0	0	0	1	0	0	0	0	2	3	0	0	0	0	0	0	0	0	0	0	0	1
OR5H1	0	1	1	3	0	0	0	0	0	8	1	0	0	0	0	1	0	0	0	0	0	0	0	0	1	1	0	0	0	0	0	0	3	0	0	0	0	1	0	0	0	3	0	0	0	0	1	0	0	0	3	1	0	0	1	0	0	0	0	1	0	2	0	0	0	0	1	0	3	3	0	0	0	0	0	0	1	2	1	1	0	0	0	1	1	0	0	2	0	1	0	0	0	0	0	0	0	0	0	0
OR5H14	0	1	0	9	1	0	0	3	0	12	2	0	0	2	0	1	0	0	0	1	0	1	0	1	1	0	3	1	0	1	0	0	3	0	1	0	0	0	0	1	1	1	1	1	1	0	0	0	0	0	0	0	0	0	2	0	0	0	0	0	1	0	0	0	1	1	0	0	0	2	0	0	0	0	0	0	2	0	1	0	2	0	1	1	0	0	1	2	0	0	0	0	1	0	0	1	0	0	4	0
OR5H15	0	2	0	3	0	0	0	0	1	10	2	0	0	0	1	0	0	0	0	0	0	2	0	0	0	0	0	1	1	0	0	0	1	0	0	0	0	0	2	3	0	0	0	0	0	0	0	0	0	0	0	1	0	0	0	0	0	0	0	1	0	0	0	1	0	0	1	0	2	0	1	0	0	0	0	0	0	0	0	1	0	0	0	0	2	1	1	0	0	0	0	0	0	0	0	0	0	0	1	2
OR5H2	0	1	0	2	1	0	2	1	0	15	0	0	0	0	2	0	0	0	0	1	0	0	0	2	0	0	0	0	0	0	0	0	0	0	0	0	0	0	0	0	0	1	0	0	0	0	0	1	0	0	2	1	0	1	0	0	0	0	0	0	0	1	0	0	1	0	1	1	0	0	0	1	0	0	0	0	0	1	0	0	1	1	0	0	0	0	0	0	0	0	1	0	0	0	0	0	0	0	0	0
OR5H6	1	2	0	2	0	0	0	0	0	3	0	0	0	0	0	0	0	0	0	0	0	0	0	0	0	0	0	0	0	0	0	0	0	0	0	0	0	0	0	0	0	0	0	0	0	0	0	0	0	0	0	0	0	0	0	0	0	0	0	0	0	0	0	0	0	0	0	0	0	0	0	0	0	0	0	0	1	0	0	0	0	0	0	0	0	0	0	0	0	0	0	0	0	0	0	0	1	0	0	0
OR5I1	0	0	0	2	0	0	1	0	0	3	0	0	0	0	1	0	0	0	0	0	0	0	0	0	1	0	0	0	1	0	0	0	2	0	0	1	0	0	0	0	0	0	0	0	0	0	0	0	0	0	3	0	0	0	0	0	0	0	0	0	0	0	0	0	0	0	0	0	0	0	0	0	0	2	0	0	0	0	1	0	0	0	0	0	2	1	0	1	0	0	0	1	0	1	0	0	0	0	0	0
OR5J2	5	4	0	12	1	3	1	3	1	3	2	0	1	1	2	4	2	0	3	0	0	7	1	2	3	3	2	4	1	0	2	2	0	3	2	2	0	0	2	1	0	0	4	1	1	1	1	2	0	1	10	3	4	0	1	0	1	0	0	0	1	1	2	2	4	2	5	3	1	3	0	1	2	4	0	3	5	3	3	1	2	0	1	0	2	0	0	6	0	1	0	1	0	0	0	1	1	0	0	4
OR5K1	1	2	2	2	1	0	3	3	1	15	1	0	0	0	2	1	2	4	4	0	0	3	1	3	3	1	1	4	5	0	1	2	4	7	3	1	1	1	0	0	3	0	0	0	0	1	0	0	1	0	9	4	1	0	1	1	0	0	0	0	1	0	4	2	2	0	0	0	4	2	3	3	0	1	3	2	3	4	0	2	1	0	2	2	1	1	1	1	1	0	1	1	1	2	0	1	0	0	0	1
OR5K2	4	16	7	19	13	2	9	6	9	27	7	2	6	5	4	8	4	21	30	6	2	18	9	20	4	4	5	6	36	24	0	4	20	12	4	5	7	12	8	6	9	3	7	2	2	5	3	1	6	2	32	17	8	10	3	0	8	8	3	4	3	3	13	8	4	7	8	9	15	15	5	18	11	2	1	9	15	28	4	11	4	2	6	6	1	13	4	3	4	1	6	0	1	3	2	2	1	2	2	6
OR5K3	1	1	1	6	0	0	1	2	1	7	0	0	0	0	0	0	0	3	0	0	0	0	0	0	2	0	0	0	0	0	0	0	1	2	0	0	1	1	0	0	0	2	0	0	0	0	0	0	0	2	3	2	1	2	0	0	2	0	0	0	1	1	0	1	0	0	0	0	0	3	0	0	0	0	0	0	0	0	2	0	1	0	1	0	0	0	0	0	0	0	0	0	1	0	0	0	0	0	0	0
OR5K4	1	1	0	4	1	0	0	2	1	20	0	0	0	0	1	1	1	0	0	0	0	2	0	2	0	0	0	1	0	1	0	0	1	2	0	0	0	0	0	0	0	1	0	0	1	1	0	0	1	3	7	2	1	0	0	1	0	0	0	1	0	0	1	1	0	0	2	0	4	2	0	3	0	1	0	0	0	2	1	1	1	0	1	0	3	0	0	3	0	0	0	0	3	0	0	0	1	0	0	1
OR5L1	1	3	0	5	0	0	0	0	0	15	0	0	0	0	0	1	1	0	0	0	0	0	0	1	0	0	0	1	1	0	0	1	2	0	0	1	0	0	1	0	2	3	0	1	0	0	0	1	0	1	3	0	0	1	1	0	0	0	1	0	0	2	0	0	0	0	0	0	2	0	0	0	1	0	0	2	0	0	2	3	0	1	0	0	1	1	0	2	0	0	0	0	1	0	1	0	0	0	1	0
OR5L2	0	0	0	10	1	0	0	0	0	18	0	0	0	1	0	0	3	0	0	0	0	0	0	0	0	0	1	0	0	0	0	0	2	2	3	0	0	2	0	0	0	1	0	0	0	0	0	0	0	0	2	0	0	0	0	0	0	0	0	0	3	0	1	2	0	1	1	2	0	1	1	0	0	0	0	0	1	1	0	0	0	0	1	0	0	0	0	1	0	0	1	0	0	0	0	0	0	0	0	0
OR5M1	0	1	1	7	0	1	0	2	1	8	0	0	1	0	0	0	0	0	0	0	0	0	0	0	0	0	2	0	1	0	0	0	2	0	0	1	0	1	0	1	0	0	0	0	0	0	0	0	0	2	6	0	0	0	0	0	1	0	0	0	0	2	0	0	2	0	1	1	2	2	0	0	0	0	0	0	0	0	0	0	0	0	0	0	0	0	0	2	0	0	0	0	1	0	0	0	0	0	1	0
OR5M10	0	1	0	4	0	0	0	1	0	8	1	0	0	0	0	1	1	0	0	0	0	0	0	1	0	0	0	0	0	0	0	0	7	0	1	2	0	1	0	0	2	0	0	0	0	0	0	0	0	0	2	0	1	0	0	0	0	0	1	0	4	0	1	1	1	3	1	0	0	0	0	0	0	0	3	0	0	1	0	0	1	0	0	0	0	0	0	4	1	0	1	0	0	0	2	0	1	0	0	0
OR5M11	0	3	1	3	0	1	1	0	2	8	0	1	1	0	0	3	1	0	1	0	1	0	0	1	0	0	0	2	0	0	0	0	1	2	1	0	0	0	0	0	0	2	0	0	1	0	0	0	1	0	5	1	0	0	0	0	1	0	0	0	0	1	0	1	1	0	2	0	0	0	0	0	0	0	0	0	0	1	1	0	0	0	1	0	0	1	0	7	0	0	2	0	0	1	1	0	0	0	0	0
OR5M3	1	0	0	5	1	1	0	1	1	19	0	1	0	0	3	0	1	0	0	0	1	0	0	0	0	0	0	0	1	0	0	0	1	0	0	0	0	0	1	1	2	2	0	0	0	0	0	0	1	0	2	0	1	0	0	0	0	0	0	0	0	0	0	1	0	1	0	0	0	0	0	0	0	0	0	0	0	1	1	0	0	1	0	0	0	0	0	4	0	0	1	0	0	1	0	0	0	0	1	0
OR5M8	6	6	2	23	3	3	2	3	0	41	0	0	1	0	4	5	4	0	0	1	0	1	0	0	1	0	1	0	0	2	0	1	5	4	3	0	0	1	3	2	2	2	1	0	2	0	1	2	2	1	9	0	0	0	0	1	0	0	0	2	1	2	0	0	0	1	1	1	3	0	2	3	0	0	0	0	4	0	1	0	0	0	0	0	0	0	0	2	3	0	1	0	0	0	1	0	0	0	0	0
OR5M9	1	2	0	5	0	0	0	0	3	9	0	0	0	0	0	1	0	0	1	0	2	1	1	2	0	0	0	0	1	0	0	2	1	0	0	0	0	0	3	0	0	0	1	0	0	0	0	0	0	0	2	0	0	0	1	0	0	0	0	0	1	2	2	0	0	0	0	0	3	1	0	0	0	0	0	0	1	1	2	0	0	0	0	0	0	0	1	0	0	0	0	0	0	0	0	0	0	0	0	0
OR5P2	1	0	0	4	0	0	0	0	0	0	0	0	0	0	0	0	0	0	0	0	0	0	0	0	0	0	1	0	0	0	0	4	0	0	0	0	0	0	4	1	1	1	0	0	0	0	0	0	0	0	1	0	0	0	0	1	0	0	0	0	0	0	0	0	0	0	0	0	1	1	1	1	1	0	0	1	0	0	1	0	0	0	0	0	0	2	1	1	0	0	1	0	1	0	0	0	0	0	0	0
OR5P3	4	2	0	6	1	0	0	5	2	17	0	0	0	0	0	1	0	1	0	0	2	0	0	1	0	0	0	0	0	0	0	0	3	3	3	0	0	0	2	0	0	3	1	0	0	0	1	0	0	1	3	1	1	0	2	0	1	0	0	0	1	1	0	1	2	0	2	0	0	1	1	0	0	0	1	0	1	1	1	2	0	0	0	0	2	0	1	0	0	0	0	0	1	0	0	0	0	0	1	1
OR5R1	1	5	2	5	0	0	0	0	0	25	0	0	0	0	2	1	0	0	0	0	2	0	0	1	0	0	0	0	1	0	0	0	2	0	0	0	0	1	0	0	2	2	1	2	0	2	0	0	0	0	4	0	2	1	0	0	0	0	0	0	2	0	0	0	0	0	2	0	0	0	0	1	0	1	1	0	1	0	2	0	0	1	1	1	0	0	0	1	1	0	2	0	0	1	0	0	0	0	0	1
OR5T1	0	1	1	9	0	0	1	0	0	4	0	0	0	0	0	0	0	0	0	0	2	0	0	0	0	0	0	1	0	0	0	0	0	0	0	1	0	0	2	0	0	0	0	0	0	0	0	0	0	0	2	0	0	0	0	0	0	0	0	0	2	1	0	0	0	0	0	0	0	0	2	0	0	0	0	1	0	1	1	0	0	0	0	0	0	0	0	0	0	0	0	0	0	0	0	0	0	0	0	0
OR5T2	1	1	0	4	0	0	1	0	0	15	0	0	1	0	1	0	0	1	0	0	0	0	0	2	0	1	0	1	0	0	0	0	2	6	0	1	0	0	4	0	0	0	0	0	0	0	0	0	0	0	1	2	0	0	0	0	0	0	0	2	1	0	0	0	0	0	3	1	2	0	0	0	1	0	0	0	1	0	0	0	0	0	0	0	1	1	0	3	0	0	1	0	0	0	1	0	1	0	0	0
OR5T3	0	1	1	0	0	0	0	0	0	6	0	1	0	0	0	0	0	0	0	0	0	1	0	0	1	0	0	0	1	0	0	0	0	1	0	0	0	0	0	0	0	0	0	0	0	0	1	0	0	0	0	0	0	0	0	0	0	0	0	0	2	0	0	0	0	1	0	0	0	1	0	0	0	1	0	0	0	0	0	0	0	0	2	0	1	0	0	0	0	0	0	0	0	0	0	0	0	0	0	0
OR5V1	0	2	0	6	0	1	1	5	0	12	0	0	2	0	4	0	0	0	0	0	2	4	0	0	0	0	0	0	1	0	0	0	2	0	0	2	0	0	0	0	1	2	4	0	0	0	0	0	0	2	1	0	0	0	1	0	1	0	0	0	1	2	0	0	1	0	2	0	1	1	0	0	0	0	0	2	2	1	0	1	0	0	0	0	2	0	0	3	1	0	0	0	0	0	0	0	0	1	0	0
OR5W2	1	1	0	1	0	0	1	1	0	1	0	0	0	0	1	0	0	0	0	0	0	1	0	0	0	1	1	0	0	0	0	0	0	0	1	0	0	0	0	0	0	0	0	0	0	0	0	0	0	0	3	1	0	0	1	0	0	0	0	0	1	0	0	0	0	0	0	1	0	0	0	0	0	0	0	0	0	0	1	0	1	0	0	0	0	0	0	1	1	0	0	0	0	0	0	0	0	0	0	2
OR6A2	7	8	0	16	1	1	3	0	2	34	3	1	1	4	4	6	2	1	3	1	0	2	3	2	0	0	0	3	3	0	1	0	0	0	0	0	1	0	1	3	2	0	2	2	1	2	0	2	3	5	11	0	5	3	7	0	5	2	1	1	0	6	4	1	0	5	0	1	1	1	5	0	2	0	2	1	1	5	5	2	3	0	0	2	2	2	3	4	7	3	1	0	3	0	1	0	3	1	1	4
OR6B1	2	7	0	13	2	0	0	1	1	15	0	2	0	0	0	0	0	0	0	0	2	1	0	0	0	0	2	0	0	0	0	2	2	2	0	0	0	1	1	0	1	0	0	0	2	1	0	1	0	0	6	1	0	0	0	0	0	0	0	0	0	2	0	0	0	0	0	0	1	2	0	1	2	0	2	0	0	0	0	1	0	1	1	0	1	0	0	1	0	1	0	1	0	0	0	0	0	0	1	1
OR6B2	1	7	1	12	0	2	3	1	2	33	0	1	1	0	0	3	1	1	1	1	2	2	0	2	3	0	0	1	2	0	4	5	9	9	1	0	0	2	4	3	3	6	0	0	1	1	0	2	0	0	6	1	0	0	3	0	0	1	1	1	1	0	1	3	2	3	1	0	4	3	0	1	3	0	0	1	1	1	2	1	0	1	4	1	4	0	1	1	1	0	1	0	2	1	0	0	0	1	0	2
OR6B3	2	4	0	14	1	0	1	2	4	24	0	0	2	0	1	2	2	0	0	0	2	1	0	1	0	0	1	0	0	0	0	1	7	1	0	2	3	1	0	1	3	0	0	0	0	2	1	1	1	1	4	2	3	0	1	0	0	0	0	1	3	4	0	2	0	2	4	1	3	1	3	3	1	1	0	0	1	1	0	0	0	0	0	0	1	1	0	3	0	0	0	0	4	0	2	0	0	0	0	2
OR6C1	1	2	0	7	0	0	0	1	0	9	1	0	0	0	1	2	0	0	0	0	2	3	0	1	0	0	0	0	1	0	0	0	1	0	0	0	0	0	1	0	1	0	0	2	0	0	1	0	1	1	0	1	0	0	0	0	0	0	0	1	0	0	0	2	1	0	2	0	1	0	1	2	2	0	0	0	0	2	2	2	0	1	0	0	0	0	0	2	0	0	0	1	0	0	0	0	0	0	0	0
OR6C2	1	2	1	1	0	0	0	0	1	8	0	1	0	0	1	0	0	0	0	0	0	0	0	3	0	0	0	0	0	0	0	0	0	0	0	0	0	1	0	2	0	1	1	0	0	0	0	0	0	0	1	0	1	0	0	0	0	0	0	1	0	0	1	0	0	0	2	0	0	0	1	0	0	0	1	0	0	0	1	0	2	0	0	0	1	2	2	0	0	0	0	0	0	1	0	0	0	0	0	0
OR6C3	0	1	0	0	0	1	0	0	1	6	0	0	0	0	0	2	0	0	0	0	0	0	0	0	0	0	0	0	0	0	0	1	2	0	0	0	0	0	0	0	0	0	0	1	0	1	0	0	0	1	6	0	0	0	0	0	0	0	0	0	0	0	0	0	0	0	1	0	0	0	0	0	0	0	0	0	0	0	1	0	0	0	0	0	1	1	0	1	0	0	0	0	0	0	0	0	0	0	0	0
OR6C4	0	4	0	7	3	0	0	0	0	9	0	1	1	0	0	3	0	0	0	0	0	1	0	0	0	1	1	2	0	0	0	2	3	0	0	0	0	1	5	7	0	1	0	1	0	1	0	0	1	0	6	1	1	0	0	0	0	0	0	0	1	2	0	1	3	1	1	1	1	2	0	1	1	2	0	1	0	0	0	5	1	0	0	0	1	3	1	0	0	0	0	0	0	0	0	0	0	0	0	2
OR6C6	0	0	0	0	0	0	0	0	0	5	0	0	0	0	0	0	0	0	0	0	0	1	0	0	0	0	0	0	0	0	0	0	0	0	0	0	0	0	0	0	0	0	0	0	0	0	0	0	0	0	2	0	0	0	0	0	1	0	0	1	0	1	0	0	0	0	1	0	1	0	0	0	0	0	0	0	0	0	0	0	0	0	0	0	0	0	0	1	1	0	0	0	0	0	0	0	0	0	0	0
OR6C65	0	1	0	1	1	0	0	0	1	5	1	0	0	0	1	0	0	0	0	3	1	0	0	0	0	0	0	0	0	0	0	0	2	1	0	0	0	0	0	2	2	0	0	1	0	0	0	1	0	0	2	0	0	0	1	0	0	0	0	1	0	0	0	0	0	0	0	0	0	1	0	0	0	0	0	0	1	0	1	0	0	1	1	1	0	2	0	2	0	0	1	1	0	0	2	0	0	0	0	0
OR6C68	1	0	1	7	1	0	0	0	1	8	3	0	0	0	0	0	1	0	0	0	2	0	0	2	3	0	0	0	0	1	0	1	1	3	1	0	0	0	6	8	0	0	0	2	0	0	0	0	1	0	5	0	0	0	0	0	0	0	0	0	0	2	1	2	0	1	2	1	3	1	0	0	2	1	0	0	0	0	1	0	1	1	0	0	4	4	1	3	0	0	1	0	0	0	0	0	0	1	0	1
OR6C70	0	0	0	2	1	0	0	3	1	8	1	1	0	0	0	0	0	1	0	0	2	1	0	1	0	0	0	0	0	0	0	1	2	0	0	0	0	3	3	3	0	0	1	3	0	2	0	0	0	0	4	1	0	0	1	0	2	0	0	0	0	1	0	0	0	1	1	0	0	1	0	0	1	0	0	1	1	1	2	3	0	0	0	0	4	3	1	0	0	0	0	0	0	0	0	0	0	0	0	0
OR6C74	1	0	0	2	0	2	0	0	0	3	0	0	1	0	0	0	0	0	0	0	2	0	0	0	0	0	0	0	1	0	0	0	1	0	0	0	0	0	0	0	0	1	0	0	0	0	0	0	0	0	0	0	3	1	0	0	0	0	0	1	0	0	0	0	0	2	0	1	0	0	0	0	0	0	0	0	0	0	2	0	0	0	0	0	1	0	0	0	0	0	0	0	0	0	1	0	0	0	0	0
OR6C75	2	4	2	11	0	0	3	0	0	34	0	0	0	0	0	1	0	1	1	1	1	2	0	0	0	0	10	0	1	1	0	0	3	2	0	0	0	1	0	0	7	4	3	0	1	0	2	1	0	0	5	2	1	0	0	0	2	0	0	0	1	4	1	0	0	0	3	0	4	1	2	1	1	1	0	0	2	0	2	0	1	0	0	2	0	1	0	2	2	0	2	1	0	0	1	0	0	0	0	0
OR6C76	0	0	0	7	0	1	1	0	0	6	1	0	0	0	1	1	0	0	0	0	0	1	0	8	0	0	1	0	0	0	0	1	1	1	0	1	0	1	2	3	0	1	0	0	0	0	0	0	0	0	3	0	0	1	0	0	1	0	0	0	0	0	0	1	0	0	4	1	0	0	0	0	3	0	0	0	1	0	2	1	0	0	0	0	1	3	2	0	0	0	0	0	1	0	0	0	0	0	0	0
OR6F1	0	2	1	3	1	1	0	4	4	25	0	0	0	1	1	0	0	0	3	1	0	0	0	1	0	1	0	3	2	2	0	1	6	9	1	1	1	0	2	1	6	0	0	0	0	2	0	0	0	3	5	0	0	0	1	0	0	0	0	0	5	0	0	1	2	1	3	4	4	3	0	4	2	1	2	2	1	0	1	0	0	2	1	0	4	0	0	3	0	1	1	0	2	0	1	0	0	1	0	0
OR6K2	0	3	1	11	0	0	0	1	0	21	0	0	1	0	0	0	0	1	0	0	0	1	0	2	0	0	0	0	1	0	0	1	4	1	1	0	2	1	4	1	1	1	0	0	1	3	0	3	0	1	2	1	0	0	0	0	0	0	0	1	0	0	0	1	1	0	1	1	4	0	0	3	3	1	0	0	1	0	1	1	1	0	1	0	0	0	2	1	0	0	0	0	1	1	1	1	0	0	0	0
OR6K3	7	20	4	38	9	11	8	8	2	40	13	3	1	4	4	2	2	2	9	11	20	13	22	18	22	22	1	5	14	7	4	20	24	17	1	9	6	2	11	2	6	6	7	2	9	4	9	12	1	3	22	9	3	1	17	11	7	0	1	5	9	9	6	5	11	4	12	14	21	10	3	6	8	5	7	3	10	11	8	6	2	0	6	4	0	6	0	11	5	5	2	1	7	8	2	3	5	1	0	4
OR6K6	2	4	0	8	3	2	4	4	5	13	5	0	0	0	1	0	1	1	4	2	3	3	3	4	4	4	0	2	3	2	1	1	4	5	3	9	0	1	2	5	0	2	0	0	0	1	2	1	0	0	4	9	1	0	1	3	0	1	1	1	3	7	1	1	1	4	1	2	7	3	3	4	2	1	1	5	1	1	0	4	1	1	4	0	5	0	1	6	2	1	0	0	1	1	1	1	0	1	0	2
OR6M1	0	2	0	3	0	1	0	0	1	9	0	0	0	0	2	1	0	0	0	0	1	0	0	0	0	0	2	1	2	1	0	0	4	0	0	0	0	0	2	2	0	2	0	0	0	0	0	0	0	0	1	1	1	0	0	0	0	1	0	2	0	2	1	1	0	1	1	0	0	0	0	1	0	0	1	0	1	0	0	0	0	0	0	0	0	0	0	6	0	0	1	1	0	0	2	2	0	1	0	1
OR6N1	3	12	7	10	10	9	6	9	9	49	9	8	4	2	5	5	1	3	13	7	13	13	4	19	10	1	1	3	15	12	1	6	16	13	3	3	3	7	5	3	5	10	2	2	6	2	3	4	0	2	4	7	2	0	12	5	5	5	0	3	4	8	0	1	3	8	8	1	17	6	3	10	7	3	3	2	7	4	1	4	9	3	3	0	5	1	4	12	4	3	3	1	3	3	3	4	2	3	4	4
OR6N2	2	4	7	7	4	3	1	0	3	12	2	0	2	0	0	3	1	5	2	0	1	4	5	6	2	0	1	0	4	2	0	2	8	1	0	3	3	2	0	0	2	3	0	1	1	0	3	2	2	2	4	0	0	0	1	4	2	0	1	0	1	1	1	0	0	1	4	5	6	2	1	2	3	2	2	1	1	1	3	2	1	1	1	0	0	2	0	3	0	0	3	0	1	0	2	4	1	0	2	5
OR6P1	4	1	0	17	0	0	1	4	3	28	3	0	0	0	1	3	1	0	1	1	1	1	0	3	0	0	1	1	3	0	0	1	4	3	0	0	0	0	0	0	5	5	0	1	1	0	0	0	0	0	8	0	3	0	0	0	0	0	0	2	1	0	0	1	4	4	4	0	2	0	0	1	0	2	3	0	4	4	0	1	2	0	0	0	1	0	0	6	5	1	1	0	2	0	0	0	0	0	0	0
OR6Q1	1	1	1	14	0	1	1	3	0	15	1	0	1	0	1	1	0	1	0	0	0	1	0	0	0	1	2	0	1	2	0	0	1	0	2	1	0	0	0	0	1	3	0	1	1	0	0	2	0	0	4	0	0	0	0	0	2	0	0	0	1	1	1	3	0	0	1	0	2	0	0	0	0	1	0	0	0	0	0	0	0	1	1	0	1	0	3	5	0	1	0	2	0	0	0	0	0	0	0	0
OR6S1	4	3	1	20	7	2	2	1	3	29	6	4	2	1	4	13	7	0	1	0	3	5	0	2	0	0	0	1	3	0	0	4	3	4	0	0	2	3	5	1	0	4	0	0	0	2	7	0	8	4	7	3	1	2	0	0	3	0	0	1	0	6	1	5	1	4	6	0	3	6	1	2	3	1	0	0	4	7	2	0	1	2	10	0	0	1	0	7	3	1	0	0	4	1	0	0	1	1	1	5
OR6T1	2	4	0	18	2	1	3	2	7	26	3	1	0	0	1	0	3	0	0	0	2	0	0	0	0	0	0	0	3	0	0	0	2	2	1	2	0	2	0	0	0	0	0	2	2	0	0	0	0	0	6	0	0	1	0	0	0	1	1	0	0	1	0	4	3	1	2	1	1	2	0	2	2	1	0	0	1	1	0	1	2	1	0	0	4	0	3	7	1	0	0	1	0	1	1	0	0	0	1	0
OR6V1	5	2	3	30	1	3	3	4	4	34	0	1	1	1	0	2	1	2	0	2	6	0	1	2	5	1	1	0	6	0	1	1	3	3	3	1	0	3	1	0	7	5	0	4	1	7	0	2	0	1	8	2	3	0	1	0	1	0	0	1	3	5	2	5	3	1	2	3	4	1	3	5	3	2	1	2	3	3	2	0	1	0	1	0	5	1	0	3	3	2	0	1	1	1	0	3	1	0	0	1
OR6W1P	1	3	2	25	0	1	2	8	3	7	0	2	3	0	1	0	2	0	0	0	2	0	0	1	2	0	1	0	0	1	1	3	1	8	1	0	0	1	2	1	2	2	2	0	1	1	3	0	0	0	6	2	0	3	1	1	0	2	3	0	2	1	1	0	1	1	0	0	5	0	5	0	0	0	2	0	1	2	0	0	2	1	1	0	0	0	4	3	4	1	3	1	2	0	1	1	0	0	0	0
OR6X1	3	9	0	24	4	1	1	3	2	65	1	3	3	1	4	2	1	2	1	1	1	0	0	1	0	1	1	2	1	1	1	3	13	4	4	0	4	1	6	2	4	3	1	0	2	4	0	0	3	1	5	1	1	2	4	1	2	2	0	0	3	0	2	0	2	1	4	1	8	2	0	0	2	4	2	0	1	5	3	1	2	0	3	0	1	5	1	1	3	0	0	1	1	0	0	0	0	0	4	1
OR6Y1	2	7	0	6	0	1	1	1	0	6	0	0	0	0	0	2	1	0	0	1	2	3	0	0	0	0	0	1	0	3	2	1	7	0	2	2	0	3	1	0	5	1	0	0	0	0	0	1	0	0	4	0	1	0	0	0	0	0	0	2	0	1	2	0	0	0	0	0	2	0	1	0	1	1	2	0	0	3	1	0	0	0	0	0	1	0	0	2	0	0	0	0	0	0	0	0	0	0	0	1
OR7A10	1	2	1	14	1	0	3	2	1	22	1	0	1	0	0	2	1	1	0	1	0	1	0	1	2	1	0	2	1	0	0	0	4	2	1	0	1	4	0	0	1	1	5	1	0	1	0	1	0	0	2	0	0	0	0	1	0	0	0	1	0	1	4	2	1	0	5	0	3	2	0	2	1	0	2	0	6	6	2	0	1	0	1	0	0	0	0	9	3	0	1	1	1	0	2	0	0	0	0	1
OR7A17	4	2	1	18	1	1	0	0	3	31	0	0	1	0	5	0	0	0	0	1	3	2	0	0	0	0	0	0	2	2	1	0	3	0	1	1	2	0	1	1	2	1	1	0	2	4	0	0	0	2	8	1	0	0	2	0	3	0	0	2	1	4	0	1	1	1	1	0	2	1	0	4	0	0	1	1	1	0	0	0	1	0	0	0	0	1	0	0	1	0	1	1	0	0	1	0	0	0	0	0
OR7A5	0	1	0	1	0	0	0	0	0	2	0	0	0	1	0	0	0	0	0	0	0	0	0	0	0	0	0	0	0	0	0	0	0	0	0	0	0	0	0	1	0	0	0	0	0	0	0	0	0	1	0	0	0	0	0	0	0	0	0	0	0	1	0	0	0	0	0	0	0	0	0	0	1	0	0	0	0	0	0	0	0	0	0	0	1	0	0	2	0	0	0	0	0	0	0	0	0	0	0	0
OR7C1	0	0	0	6	2	0	0	0	0	4	0	0	2	0	0	0	0	0	2	0	1	3	0	2	1	0	0	2	1	1	0	0	0	0	0	0	0	2	1	0	1	1	0	1	0	0	4	0	0	0	1	2	1	0	0	0	0	0	0	0	0	3	0	0	1	0	1	3	1	1	2	1	0	1	1	0	1	0	1	0	0	0	1	0	0	0	0	3	0	0	1	0	0	0	0	0	0	0	0	1
OR7C2	0	6	0	6	1	1	0	0	0	11	0	0	1	0	0	0	0	0	0	0	2	0	0	0	0	0	0	0	1	0	0	0	3	0	1	4	1	1	1	0	2	3	0	0	1	0	1	0	1	0	2	1	1	1	1	0	1	0	0	0	1	0	0	0	0	1	0	0	1	3	1	0	0	0	0	0	2	3	0	0	0	0	1	0	0	0	0	1	0	2	2	0	0	0	0	0	0	0	0	1
OR7D4	6	3	0	10	4	2	1	1	1	22	0	2	1	1	0	2	4	0	0	1	3	2	0	1	0	0	0	0	1	1	0	1	5	3	1	0	2	1	0	0	1	1	0	3	0	1	0	0	1	0	3	0	2	0	2	0	0	0	2	0	0	0	2	2	0	1	0	1	1	2	1	2	0	0	0	0	1	3	0	0	0	0	2	0	2	0	2	8	0	0	2	1	0	0	1	0	0	2	0	3
OR7E24	2	0	0	2	1	0	0	0	0	6	0	0	0	0	0	0	0	0	0	0	0	1	0	1	1	0	0	0	0	0	0	1	0	0	0	1	0	0	0	0	0	0	0	0	0	0	0	0	1	0	4	1	0	0	0	0	0	0	0	0	0	0	0	0	0	0	0	0	1	0	0	1	0	0	0	0	0	1	0	1	0	0	0	0	0	0	0	0	0	0	0	0	0	0	0	0	0	0	0	1
OR7E37P	12	11	1	13	7	2	7	18	35	58	5	0	12	6	19	20	11	12	35	4	14	42	7	24	13	8	13	12	37	11	7	9	15	16	5	8	8	10	7	6	10	7	15	18	12	6	16	8	16	18	53	25	28	12	15	4	27	11	8	11	30	14	13	6	16	3	27	19	30	7	22	32	29	12	9	25	39	56	16	13	20	9	21	12	16	24	16	8	15	1	15	5	14	7	4	7	3	1	8	8
OR7E5P	2	6	5	9	4	1	5	5	3	14	2	3	2	6	2	3	5	4	6	4	8	11	8	7	7	6	2	4	11	3	2	1	4	4	1	3	4	12	13	12	5	10	9	13	4	7	2	3	12	6	23	19	18	4	4	0	6	2	3	5	5	2	8	2	7	4	7	3	9	6	7	16	9	4	3	6	8	15	7	3	10	3	6	2	6	4	13	10	8	11	6	2	5	9	7	7	0	1	3	6
OR7E91P	0	2	0	0	0	0	0	0	0	2	0	0	0	1	2	1	0	0	0	0	0	0	0	1	1	0	0	0	0	1	0	0	0	3	0	0	0	0	0	0	1	0	3	0	0	0	0	0	0	0	1	0	1	0	0	0	1	2	0	0	0	0	0	0	0	0	0	0	4	0	1	0	0	0	0	0	0	0	0	0	1	0	0	0	0	0	1	0	0	0	0	0	0	0	0	0	0	0	0	2
OR7G1	2	2	0	13	5	0	0	1	0	30	0	0	2	0	2	2	0	0	0	1	0	2	0	1	3	0	0	0	0	0	2	1	1	4	0	0	0	1	1	0	2	0	0	1	0	0	0	1	0	0	6	1	0	0	1	0	0	0	0	0	3	0	3	1	1	0	3	0	1	0	0	0	2	0	2	0	1	1	0	0	0	0	1	0	2	0	0	3	0	0	1	0	0	0	0	0	0	0	0	0
OR7G2	1	5	0	21	1	2	2	2	4	21	0	2	0	1	1	0	5	0	3	0	5	2	0	1	0	0	2	1	2	0	2	1	4	6	1	2	1	1	4	5	5	0	0	0	1	0	1	3	0	1	4	0	6	0	2	0	2	0	1	1	3	1	5	0	2	1	6	1	0	1	2	1	0	0	2	0	2	6	0	0	0	0	0	0	0	0	0	6	0	0	1	1	1	0	1	1	0	0	1	2
OR7G3	0	1	0	15	0	2	0	3	0	11	0	1	0	0	0	0	0	0	0	0	0	1	0	2	1	0	0	0	0	0	0	1	1	0	0	0	0	0	2	0	0	2	1	0	0	1	0	1	0	1	5	2	2	0	2	1	0	0	0	2	0	1	0	2	0	1	2	0	0	1	3	2	0	1	1	1	1	3	0	0	0	0	0	1	0	0	2	0	1	1	1	0	1	0	0	0	1	0	0	1
OR8A1	1	4	0	11	0	1	4	0	1	10	0	0	2	0	2	0	0	0	0	0	2	1	0	0	1	0	1	1	2	0	0	0	0	1	0	3	0	1	0	0	1	4	0	0	0	0	0	0	0	2	5	2	0	0	1	0	1	0	0	1	1	0	0	1	1	0	3	0	4	0	0	0	0	1	3	2	1	1	1	1	2	0	0	0	0	0	0	5	1	0	0	0	0	0	0	1	0	0	0	0
OR8B12	0	3	0	10	2	0	0	0	1	16	3	1	0	1	2	0	0	0	1	0	1	0	0	2	0	1	1	1	2	1	0	1	1	1	1	2	1	0	0	0	0	1	1	0	0	0	1	0	0	0	4	0	5	0	0	0	1	0	0	1	1	0	3	0	0	1	2	3	2	0	0	0	1	1	0	1	0	1	1	0	0	0	0	0	1	0	0	8	2	1	1	0	0	0	1	0	1	0	0	0
OR8B2	1	4	0	26	3	0	1	1	2	24	0	0	4	0	0	0	1	0	1	1	3	4	0	1	0	0	1	2	2	0	1	5	5	1	2	0	1	2	2	1	1	1	1	0	0	1	0	0	0	3	6	3	0	0	0	0	3	0	1	0	1	1	1	3	1	3	3	0	1	4	0	0	0	0	1	0	6	2	2	0	0	1	0	0	1	0	0	6	1	1	0	0	2	0	0	0	0	0	2	0
OR8B3	0	2	0	2	2	0	0	0	0	14	0	0	0	0	1	0	1	0	1	0	0	0	0	3	0	0	1	1	0	0	0	0	2	0	0	0	0	0	0	3	1	0	0	0	0	0	0	0	0	0	2	0	0	1	0	0	2	0	0	0	0	0	0	1	0	1	1	0	3	0	0	0	0	0	0	1	2	1	1	1	0	0	0	0	1	0	1	1	0	0	0	0	1	0	0	0	0	0	0	0
OR8B4	2	3	0	7	0	0	0	2	0	17	0	0	0	0	0	1	0	0	0	2	1	2	0	3	1	0	3	0	0	2	0	0	5	1	0	0	1	0	1	0	5	1	0	0	0	0	0	0	0	2	5	4	0	0	0	0	0	0	0	0	3	0	0	0	0	2	3	0	3	1	0	0	0	0	2	0	1	0	1	1	0	1	0	0	0	1	0	3	1	0	1	0	1	0	0	0	1	0	1	0
OR8B8	1	3	0	11	0	0	0	2	0	20	2	1	1	0	3	1	2	0	0	1	1	0	0	0	0	0	1	0	2	0	0	2	1	2	4	0	0	1	3	3	0	0	0	1	1	0	0	0	0	0	10	1	2	0	1	0	1	0	0	0	2	1	1	0	0	0	1	0	3	0	0	1	0	0	1	0	1	0	1	0	1	1	0	0	4	0	0	5	1	0	0	0	0	0	2	0	0	0	0	3
OR8D1	0	2	0	1	0	0	1	0	0	11	0	0	0	0	0	0	2	0	0	0	1	1	0	0	0	0	0	0	1	0	0	0	0	0	0	5	0	0	0	0	0	1	1	0	1	0	0	0	1	0	2	1	2	0	1	0	0	0	1	0	0	2	1	3	0	0	1	1	3	0	0	0	0	0	0	1	0	0	0	0	1	1	0	0	1	0	0	4	0	0	1	0	0	0	0	0	0	1	0	1
OR8D2	0	0	0	4	0	0	0	0	0	6	0	0	0	0	0	0	1	0	0	0	0	0	0	0	0	0	1	0	0	0	0	0	1	0	1	0	0	0	0	0	1	0	1	0	0	1	0	1	0	0	7	0	0	0	0	0	0	0	0	0	0	1	0	0	0	0	0	0	0	0	2	0	0	0	0	0	0	1	0	1	1	0	0	0	0	0	0	0	0	0	0	0	0	0	0	0	0	0	0	0
OR8D4	0	0	0	2	0	1	2	0	0	5	1	1	0	1	0	0	0	0	0	0	0	0	0	0	0	0	0	0	0	0	0	1	0	0	0	0	0	0	0	0	0	0	0	0	0	0	0	0	2	0	3	0	0	0	0	0	0	0	0	2	0	0	0	0	0	0	0	2	0	1	1	0	0	1	0	0	0	0	0	0	0	0	0	0	1	0	0	4	0	0	0	0	0	0	0	0	0	0	0	1
OR8G1	0	0	0	0	0	0	0	0	0	12	0	0	0	0	0	0	0	0	1	0	1	0	0	0	0	0	3	0	0	0	0	0	0	0	0	0	0	1	0	0	0	0	0	0	0	0	0	0	0	0	1	0	0	0	0	0	0	0	0	0	0	0	0	0	0	0	0	0	0	0	0	0	0	0	0	1	0	0	0	0	2	1	0	1	0	0	0	1	0	0	0	0	0	0	0	0	0	0	0	0
OR8G2	2	3	2	19	3	4	0	4	1	64	0	0	0	1	8	3	4	0	0	0	3	3	0	5	2	1	3	1	2	0	2	2	5	3	5	0	0	4	7	1	1	3	2	0	3	0	1	1	0	0	14	6	5	0	1	0	3	0	0	3	5	2	6	1	1	5	6	1	4	8	0	3	2	0	4	0	4	5	5	1	0	1	3	0	3	3	0	8	4	0	3	0	4	1	0	2	0	1	1	1
OR8G5	5	2	0	11	0	0	1	2	0	22	2	1	0	0	1	3	3	1	0	0	2	0	0	0	0	0	1	0	2	1	0	1	6	3	0	0	0	0	0	1	1	0	0	4	0	0	0	1	0	0	4	0	2	0	0	0	4	0	0	0	1	1	2	0	0	0	5	0	2	1	0	1	4	0	2	1	0	0	1	0	1	1	0	0	2	0	0	5	1	0	0	0	0	0	1	1	2	0	0	2
OR8H1	0	6	1	15	2	0	0	0	1	34	0	6	0	1	4	3	0	1	0	1	2	0	0	2	0	0	3	0	4	0	4	2	6	3	0	1	0	1	2	1	3	2	0	0	0	2	0	2	0	1	7	1	1	1	0	0	0	0	0	0	3	3	0	7	1	1	2	0	2	1	1	1	1	0	0	0	1	3	0	0	5	1	0	0	6	0	0	6	1	0	0	0	1	0	1	0	0	1	1	0
OR8H2	0	0	0	7	0	0	2	0	0	13	1	1	0	0	0	0	0	0	0	0	0	1	0	0	0	0	0	0	0	0	0	0	0	1	0	0	2	0	0	0	2	0	0	0	0	0	0	0	0	0	0	1	0	0	0	0	0	1	0	0	0	3	0	0	0	0	0	0	1	2	0	1	0	0	1	0	0	0	0	0	0	0	1	0	0	0	0	0	0	0	0	0	1	0	0	0	0	0	1	0
OR8H3	1	1	0	3	0	0	0	0	0	7	0	0	0	0	0	0	0	0	0	0	0	0	0	0	0	0	0	0	0	0	0	0	2	1	0	1	0	1	0	0	1	0	0	0	0	0	0	0	0	0	2	0	1	0	0	0	0	0	0	0	1	0	0	1	0	1	0	0	0	1	0	0	0	1	3	0	0	0	0	0	0	1	0	0	1	0	0	2	0	0	0	0	0	0	0	0	2	0	0	0
OR8I2	0	1	2	7	0	1	0	1	2	7	0	1	0	0	0	1	0	2	0	0	0	1	0	0	0	0	1	0	1	0	0	0	1	0	0	2	0	0	0	0	0	0	0	0	0	0	0	0	0	0	5	0	0	0	0	0	0	0	0	0	0	1	1	1	0	0	1	0	0	1	1	0	0	0	0	0	0	2	0	0	0	0	1	0	0	0	0	2	0	0	0	0	0	0	0	0	0	0	0	0
OR8J1	2	0	0	3	0	0	1	0	1	7	0	0	0	0	0	1	0	0	0	0	1	0	0	0	0	0	0	0	0	0	0	0	1	0	0	0	0	0	0	0	0	0	0	0	0	0	0	0	0	0	0	0	0	0	0	0	0	0	0	0	0	0	0	0	0	0	2	0	0	3	1	0	0	0	0	0	0	1	0	0	1	0	0	0	1	0	0	0	0	0	0	0	0	0	0	1	0	0	0	0
OR8J3	6	2	3	15	0	0	2	1	0	54	0	0	0	0	0	2	1	0	0	2	1	0	0	3	1	1	1	0	3	0	0	1	3	1	1	0	0	1	0	0	1	1	0	0	2	0	0	0	0	2	4	1	0	1	0	1	1	0	0	0	0	2	0	0	0	1	1	1	1	1	0	1	0	2	0	0	1	1	2	0	0	1	0	0	0	0	0	1	1	1	0	0	1	0	0	0	0	0	0	0
OR8K1	0	1	0	1	0	1	0	0	0	2	0	0	0	1	0	0	0	0	0	0	0	1	0	0	0	0	0	1	0	2	0	0	0	0	0	0	0	1	0	0	0	0	0	0	0	0	0	0	0	0	2	0	0	0	0	0	0	0	0	0	0	0	0	0	0	0	0	0	0	0	0	0	0	0	0	0	0	0	0	0	0	0	0	0	0	0	0	1	0	0	0	0	0	0	0	0	0	0	0	0
OR8K3	0	2	1	5	2	0	1	0	1	35	1	0	1	1	1	1	0	0	0	0	3	0	0	0	0	0	1	0	1	0	0	2	2	0	0	0	0	2	0	2	0	0	1	0	1	0	1	2	1	1	4	0	3	0	1	0	0	0	1	0	1	1	0	3	1	4	1	0	1	0	0	0	0	0	1	0	1	0	2	0	0	1	0	0	0	0	0	3	0	0	2	0	1	0	2	0	0	0	0	2
OR8K5	0	1	0	0	0	0	0	2	0	7	0	1	1	0	0	1	0	0	0	0	0	0	0	0	0	0	3	0	0	0	0	0	0	0	1	0	0	0	0	0	0	0	0	0	0	0	0	0	0	1	0	0	0	0	0	0	0	0	0	0	0	1	1	0	2	0	0	0	0	0	0	1	1	0	0	2	0	0	3	0	0	1	0	0	0	3	0	0	1	1	0	0	0	0	0	1	0	0	0	0
OR8S1	0	0	0	0	0	0	0	0	0	0	0	2	0	0	0	0	0	0	0	0	0	0	0	0	0	0	0	0	0	0	0	0	0	0	0	0	0	0	0	0	0	0	0	0	0	0	0	0	0	0	0	0	0	0	0	0	0	0	0	0	0	0	0	0	0	0	0	1	0	0	0	0	0	0	0	0	0	0	0	0	0	0	0	0	0	0	0	0	0	0	0	0	0	0	0	0	0	0	0	5
OR8U1	4	2	0	6	0	0	1	0	0	16	1	0	1	0	1	0	1	0	0	0	1	0	0	0	1	0	2	1	0	0	0	1	0	1	0	0	0	1	1	0	0	1	0	0	0	0	0	0	1	0	2	0	1	0	0	0	0	0	0	0	0	0	2	2	0	0	1	0	5	1	2	0	3	0	0	0	0	3	2	1	1	0	1	0	0	0	0	0	0	0	1	0	1	0	0	1	0	0	1	0
OR9A2	1	1	1	6	1	0	1	1	2	8	0	0	0	0	1	3	0	0	0	0	1	1	0	4	1	0	3	1	1	0	0	1	5	1	2	0	3	0	1	1	2	2	0	0	3	0	2	1	0	3	7	1	1	0	0	0	0	4	0	2	0	0	8	2	3	0	2	0	8	3	3	2	0	1	3	1	5	5	3	2	1	3	0	0	0	0	1	5	0	0	0	0	1	0	1	1	0	2	0	0
OR9A4	0	3	0	6	6	0	0	2	0	12	0	0	2	0	0	0	0	0	1	0	2	2	0	2	0	0	0	0	0	0	0	0	1	0	0	0	0	0	0	2	1	0	0	1	0	0	0	1	0	0	1	3	2	0	0	1	0	0	0	1	1	0	0	0	2	2	1	0	3	1	0	0	0	0	0	0	0	0	0	1	0	0	0	0	0	0	0	1	0	0	1	1	1	0	0	0	0	0	0	0
OR9G1	0	0	2	15	5	0	1	1	0	6	0	0	0	1	1	0	2	0	0	1	1	1	0	0	0	0	0	0	0	1	2	0	0	1	0	0	0	0	0	1	0	0	0	1	0	1	0	1	0	1	8	2	1	0	0	2	2	0	0	1	0	4	3	5	0	0	1	1	2	2	1	2	2	0	1	0	0	0	0	2	0	1	1	1	1	0	0	3	1	0	2	0	1	0	0	0	0	0	0	0
OR9G4	3	2	0	6	1	0	0	0	2	12	0	0	1	1	3	1	0	0	0	0	1	1	0	1	0	0	0	0	3	0	0	3	1	0	0	0	0	3	0	0	0	0	0	1	1	0	0	1	0	2	3	0	1	0	3	1	0	0	1	1	2	5	0	0	0	0	4	0	0	0	0	0	1	0	0	0	0	0	2	1	0	0	0	1	1	0	0	1	0	1	2	1	0	0	1	1	0	1	0	1
OR9I1	1	2	1	14	1	2	0	3	1	22	1	2	2	0	1	0	1	0	1	0	0	0	0	2	1	0	3	0	2	0	1	0	6	1	0	1	0	0	0	0	4	0	1	1	0	1	0	0	1	0	6	1	0	0	0	0	1	0	0	0	2	3	2	2	1	1	3	0	0	1	0	0	3	3	0	0	2	0	2	1	1	0	0	1	4	2	1	4	1	0	3	0	1	1	1	0	0	0	0	0
OR9K2	1	8	0	10	4	4	6	2	0	35	5	1	3	0	0	0	0	0	1	0	0	0	0	0	2	0	2	0	3	1	1	1	8	1	0	3	0	0	0	0	2	3	0	2	0	0	0	1	1	0	8	3	0	0	1	1	1	0	0	1	1	3	0	1	0	1	4	3	4	5	0	1	2	0	1	1	2	1	0	1	2	0	3	0	3	1	0	6	3	1	0	1	0	0	1	0	0	0	0	4
OR9Q1	2	11	3	6	2	0	0	0	12	10	3	3	1	9	2	2	5	7	5	2	6	5	12	11	6	4	0	2	15	4	2	3	13	13	3	9	3	3	10	9	4	4	5	4	7	3	2	4	4	4	19	9	13	2	5	0	7	0	1	4	12	3	2	2	4	3	1	3	1	0	8	15	0	5	6	15	5	11	6	7	3	3	1	1	2	2	16	2	12	5	4	5	6	3	3	2	3	5	6	7
OR9Q2	0	4	0	5	0	0	0	0	0	26	1	1	2	1	0	1	2	0	0	0	0	1	0	1	0	0	1	2	2	1	1	3	4	2	0	0	0	2	4	0	2	1	0	0	0	0	0	1	2	1	4	0	0	0	0	1	0	0	0	2	2	0	0	0	1	0	2	0	3	2	0	0	0	1	0	0	2	2	4	0	0	0	0	0	1	0	1	3	1	0	2	0	0	0	1	0	0	3	0	3
ORAI1	1	3	1	3	0	1	4	0	0	2	0	0	1	3	0	0	0	1	0	2	1	1	3	1	2	0	2	0	0	0	0	0	3	1	1	1	0	1	1	0	0	0	0	3	0	1	1	0	7	1	3	2	0	2	0	1	1	2	0	3	1	1	2	2	1	2	0	0	1	3	1	1	0	1	0	0	0	0	1	4	0	2	0	0	3	1	2	1	1	0	3	0	1	5	1	1	0	0	0	0
ORAI2	350	489	376	473	321	341	607	671	224	154	200	570	141	432	248	341	133	262	358	181	681	746	509	494	353	322	220	224	342	226	167	305	437	793	272	384	121	254	152	156	278	270	425	722	402	604	339	639	837	559	1610	489	450	477	527	374	488	331	254	404	328	561	602	481	430	222	449	275	557	567	354	690	628	242	591	546	535	652	268	392	499	488	445	544	550	630	259	180	252	485	400	651	357	330	251	410	162	140	161	479
ORAI3	192	243	175	296	371	386	338	286	177	93	181	176	249	110	257	196	249	83	115	227	1040	571	313	235	566	479	587	62	251	178	283	210	194	527	110	190	108	222	261	229	227	154	336	288	294	290	205	218	238	230	1826	354	327	70	313	166	205	189	192	244	178	551	291	551	531	455	1003	463	543	55	202	173	477	216	361	175	377	217	257	40	241	73	441	138	245	120	103	203	241	53	340	83	309	65	460	143	154	139	45	269
ORAOV1	61	106	56	73	73	53	103	115	79	65	77	88	64	96	66	62	36	59	126	33	98	169	134	78	94	66	65	44	69	48	31	36	113	111	35	65	29	63	63	34	58	64	69	89	68	44	80	84	80	41	209	85	83	81	52	55	81	61	45	57	86	86	103	61	115	68	68	47	121	44	55	97	73	41	44	94	67	106	45	35	55	33	42	66	54	90	99	51	53	79	31	30	29	40	18	55	31	59	53	167
ORC1	5	17	11	9	9	1	5	7	0	6	4	2	14	15	9	5	3	7	12	1	13	6	18	10	8	8	3	3	7	12	1	4	8	7	6	12	6	16	2	3	13	5	8	7	1	3	26	13	8	3	12	14	15	10	4	5	10	6	6	6	11	10	12	5	24	14	2	4	15	11	2	13	2	4	10	5	10	18	6	5	7	3	3	9	4	5	9	3	8	7	3	1	7	4	3	4	8	9	3	14
ORC2	31	70	38	32	44	23	51	67	89	87	62	20	71	43	47	92	38	99	90	13	59	126	58	103	105	65	51	45	95	61	1	22	83	89	36	93	49	49	38	56	53	64	31	42	31	16	53	34	59	55	101	65	52	39	22	17	28	23	32	50	95	54	69	36	69	59	56	68	63	51	97	105	34	37	28	86	52	140	33	42	58	47	55	51	24	70	78	35	32	9	42	9	19	43	14	50	34	29	33	72
ORC3	80	122	74	101	135	70	114	133	127	114	65	133	113	134	84	128	113	178	228	86	178	341	278	120	177	213	209	146	224	134	51	82	272	121	120	109	91	96	111	98	92	83	165	302	125	68	177	156	251	82	347	165	217	262	170	175	149	151	79	123	188	142	272	131	167	151	108	99	277	181	126	177	121	95	118	280	137	231	75	119	186	125	132	315	189	253	196	114	111	176	77	106	81	247	50	169	71	142	123	345
ORC4	1	4	0	1	0	2	2	9	4	0	3	0	1	2	3	4	1	4	6	0	4	6	10	3	7	5	7	3	3	2	1	3	1	2	1	6	0	1	5	0	3	1	2	6	5	0	0	1	1	1	4	5	4	5	1	4	1	3	0	5	5	4	6	0	4	7	2	4	6	0	2	7	2	3	1	6	4	5	0	6	3	2	2	3	2	10	5	1	3	4	2	1	0	4	0	7	2	4	0	9
ORC5	9	20	15	13	22	4	12	32	31	27	20	7	23	26	15	34	25	30	51	8	21	64	40	40	54	40	23	24	45	20	2	15	55	23	12	27	21	13	26	15	26	18	27	48	21	12	34	18	43	21	52	33	33	33	18	24	18	19	13	30	35	33	42	19	43	33	31	27	58	21	28	48	15	15	12	43	32	57	19	14	27	17	32	43	28	31	36	10	13	5	12	6	18	16	9	29	10	16	17	45
ORC6	3	15	6	6	8	8	5	9	21	12	10	13	20	15	29	18	13	18	54	8	14	36	19	11	27	17	10	15	21	17	3	10	16	18	5	25	15	16	16	18	14	25	6	13	9	4	47	23	17	16	58	26	22	16	14	11	19	17	20	15	24	9	20	10	32	28	14	11	37	8	13	30	22	6	13	14	19	43	13	15	31	16	19	37	12	25	31	14	21	15	14	9	12	15	8	15	7	25	7	53
ORM1	7	7	2	6	7	3	17	13	16	2	5	3	4	11	13	29	3	5	5	2	21	53	25	17	18	19	2	0	6	5	0	14	2	4	9	15	1	5	13	7	7	1	3	3	33	8	3	11	39	12	11	5	2	2	6	10	2	1	12	6	4	4	4	5	18	2	60	48	7	45	2	3	1	1	7	6	5	5	6	26	1	0	1	1	1	2	1	2	1	0	13	19	4	3	4	6	11	16	11	17
ORM2	8	12	4	4	12	8	22	12	23	8	0	4	10	11	7	26	6	4	4	7	43	52	29	18	28	18	5	3	12	9	19	16	11	16	7	9	5	4	8	5	2	9	4	4	21	5	1	8	37	15	7	3	11	4	8	14	1	4	10	12	7	5	6	12	19	1	72	51	6	54	2	5	3	1	8	16	11	11	9	33	0	6	1	4	3	2	0	1	0	0	7	10	7	5	8	6	21	23	6	18
ORMDL1	133	184	128	162	119	144	137	173	176	146	102	106	135	73	96	166	116	167	248	32	200	322	258	183	259	176	135	53	205	60	1	38	147	119	69	145	43	97	87	49	64	69	159	305	138	85	231	153	280	65	551	186	239	152	155	35	123	113	57	165	158	130	94	83	155	75	152	139	328	68	101	172	122	51	147	187	157	245	110	73	161	123	124	70	92	172	148	46	79	37	67	15	47	72	23	71	55	107	59	217
ORMDL2	155	234	174	169	275	192	248	298	256	148	134	284	163	284	196	198	154	247	332	118	237	402	429	223	263	232	141	129	209	125	60	129	268	249	156	225	78	185	130	142	161	161	248	329	214	158	234	217	329	73	565	190	254	187	156	108	278	170	99	153	159	284	162	154	212	174	169	122	297	133	124	301	147	65	158	182	174	255	109	73	220	138	95	100	124	147	225	97	138	87	101	63	73	108	52	93	78	121	106	419
ORMDL3	372	510	211	218	533	387	310	493	444	269	490	379	469	522	326	424	242	272	468	254	468	548	984	631	446	348	254	387	389	336	219	218	417	418	230	364	148	279	309	186	307	448	309	268	225	157	293	362	246	161	487	134	239	287	220	116	263	163	101	209	272	245	240	167	366	251	235	251	338	256	133	358	213	114	183	84	274	406	117	85	166	127	108	81	121	205	237	154	303	151	187	104	145	78	135	209	152	152	166	523
OS9	639	1220	565	786	1260	661	971	1238	920	813	890	1232	682	1596	545	944	442	1108	949	764	912	1376	1010	900	980	662	350	488	869	515	324	762	867	1546	657	1106	468	1168	471	1332	776	942	530	979	674	715	588	756	526	479	1003	700	576	734	436	330	382	500	444	567	529	1012	631	813	931	1178	543	447	574	680	618	1163	573	475	447	596	521	1217	373	868	570	557	420	531	440	623	791	308	538	920	594	751	430	796	328	602	417	551	406	1753
OSBP	161	309	147	149	155	119	113	182	181	157	185	242	198	237	99	174	60	127	253	85	291	289	248	203	246	139	63	94	178	100	12	67	182	254	138	225	86	158	128	98	147	173	161	184	127	142	196	238	84	87	242	98	123	172	102	79	85	85	97	130	141	138	109	71	100	68	123	87	70	111	135	258	143	97	104	134	120	287	65	67	74	68	73	108	66	114	216	72	83	164	73	87	81	79	63	76	81	87	46	182
OSBP2	608	1411	2337	3207	1284	574	784	925	735	695	1860	1070	1044	512	308	355	774	209	183	796	1345	582	259	479	831	351	2073	788	1463	1386	726	1130	270	1271	202	175	112	237	349	180	416	331	1006	436	1552	1363	273	328	94	184	2281	395	590	129	259	106	153	115	274	349	166	391	292	487	132	185	1137	409	231	221	216	424	392	124	300	52	262	102	518	197	117	120	101	32	132	97	97	650	195	12	314	38	202	54	130	43	220	85	92	377
OSBPL10	40	89	42	44	51	41	120	90	99	127	40	60	48	57	88	140	64	52	104	16	221	254	149	100	189	120	81	84	144	50	109	91	318	170	63	101	31	33	53	13	53	71	114	103	111	83	190	249	196	85	420	124	204	171	182	110	183	100	42	94	128	108	214	73	275	91	82	75	174	158	143	243	101	57	72	111	152	328	72	33	228	129	152	195	134	158	189	107	132	92	255	109	94	91	58	80	73	90	94	320
OSBPL11	336	588	335	368	610	413	549	779	642	429	454	505	348	741	367	487	236	594	631	387	551	998	667	647	510	496	254	327	410	393	210	294	438	630	426	573	296	517	310	465	407	535	303	435	383	321	288	408	297	251	536	378	371	328	307	214	215	233	308	329	349	445	385	294	622	549	299	283	264	407	354	664	263	242	231	331	286	653	157	343	221	237	261	355	126	287	323	150	204	289	278	333	164	387	124	308	246	341	265	1063
OSBPL1A	17	32	23	21	48	23	32	71	35	31	39	13	30	36	16	29	11	68	38	21	27	99	56	86	36	54	30	36	45	30	1	33	35	62	13	37	21	41	30	48	25	31	9	21	15	20	27	23	19	24	28	36	23	25	18	9	9	12	12	16	31	38	34	26	48	46	22	28	37	37	39	51	34	26	14	41	19	73	17	73	13	38	17	21	10	34	26	14	16	11	35	10	6	46	8	24	7	20	9	71
OSBPL2	334	525	332	401	542	279	442	692	591	561	419	258	554	487	338	468	261	638	626	195	445	856	565	979	775	535	363	426	636	474	24	230	535	770	330	665	304	376	406	517	379	383	303	506	440	223	345	334	513	448	1015	630	611	491	374	221	304	317	315	349	569	566	505	434	856	624	649	461	599	557	551	854	360	289	359	615	401	747	314	438	495	289	446	373	334	715	425	210	304	171	469	217	257	332	183	362	264	325	263	887
OSBPL3	84	190	105	140	155	50	170	273	250	250	160	62	207	110	174	166	108	255	550	66	141	346	208	313	281	197	134	103	231	133	7	47	310	154	61	220	140	161	142	105	230	212	120	158	107	50	156	102	132	93	373	273	183	189	98	46	135	91	75	106	305	227	173	92	200	214	171	156	266	87	163	334	134	110	64	144	165	367	133	92	187	105	131	125	81	176	127	74	141	28	91	24	70	91	34	96	78	90	118	315
OSBPL5	319	488	347	335	714	411	434	866	992	533	869	601	1195	714	687	745	339	726	1807	813	401	1030	920	1062	835	812	272	463	778	547	346	476	712	1160	693	857	368	702	337	832	465	649	309	453	260	299	467	430	387	225	1055	639	375	275	403	170	595	356	172	256	386	830	199	270	460	938	409	316	450	168	406	650	390	324	264	267	551	873	323	330	614	562	209	255	176	208	451	413	477	406	437	225	279	544	197	330	193	273	231	669
OSBPL6	0	0	0	0	0	0	0	0	4	0	1	2	0	0	0	1	0	1	0	0	0	1	0	0	4	5	0	1	0	0	0	0	1	4	0	0	0	1	0	1	0	0	0	0	1	0	0	0	0	0	0	0	0	0	0	0	0	0	0	0	1	0	0	0	0	0	0	0	2	0	0	0	0	2	0	0	0	1	0	1	0	0	0	0	0	0	2	1	0	0	0	0	0	0	0	0	0	1	0	3
OSBPL7	54	77	40	55	39	44	54	67	46	40	36	46	36	49	44	38	18	26	60	14	47	55	61	70	94	47	18	22	33	27	46	13	91	81	38	44	30	43	27	17	48	28	47	65	42	29	52	66	84	33	209	67	53	69	83	43	115	52	39	52	38	46	78	33	78	59	72	33	90	43	33	81	78	20	54	61	91	89	44	27	82	34	72	61	77	54	51	27	54	51	56	24	40	33	17	48	22	28	24	64
OSBPL8	612	1042	541	781	745	509	994	1226	840	826	537	456	601	765	490	847	393	684	1042	283	1085	1811	1583	1462	1387	982	656	601	1165	669	57	216	927	827	440	838	398	655	540	481	563	801	520	721	736	341	606	557	699	415	1301	689	917	487	481	180	456	395	587	628	576	736	603	473	960	627	638	722	1034	707	693	1211	329	310	541	749	509	1120	235	380	405	214	463	380	522	740	725	150	276	201	324	171	178	445	152	428	360	623	312	1596
OSBPL9	150	308	207	232	256	150	180	416	321	368	293	221	394	316	284	393	187	377	505	210	361	766	426	350	391	292	252	263	445	322	7	148	451	469	249	470	247	444	235	335	293	361	196	242	238	163	201	171	178	133	391	197	232	185	166	77	141	112	104	178	297	211	209	192	255	291	193	160	280	190	240	423	150	124	175	172	180	376	136	165	147	135	134	180	115	199	264	131	207	166	171	95	164	201	59	150	91	185	162	508
OSCAR	169	226	168	193	274	264	279	315	84	34	62	171	41	97	78	99	58	106	115	55	143	207	138	132	159	169	74	119	102	124	58	133	123	309	69	56	72	97	38	89	83	63	74	137	123	141	73	124	190	174	202	135	77	105	76	43	78	58	31	74	51	184	99	151	229	201	91	102	52	108	72	130	74	58	64	76	50	137	59	78	43	70	55	58	48	45	134	66	61	128	100	113	116	147	35	88	68	78	46	217
OSCP1	2	6	1	1	3	1	1	4	11	7	3	2	2	2	2	3	2	4	1	5	2	7	4	2	3	6	0	2	1	2	1	1	5	2	1	2	4	6	5	4	5	11	4	13	5	5	8	1	7	1	5	0	4	1	5	2	1	2	1	1	0	1	0	3	6	4	3	0	1	2	2	2	1	0	4	4	2	4	0	3	1	2	8	6	1	1	3	1	4	1	2	0	0	2	3	4	1	0	1	12
OSGEP	135	228	161	150	320	158	184	371	289	240	141	273	111	317	190	266	204	252	372	185	447	629	509	349	380	414	194	268	331	217	110	183	295	414	285	330	132	228	197	169	227	308	264	382	206	163	214	322	385	204	614	307	404	335	245	168	260	270	133	273	285	366	315	228	365	307	221	173	340	215	221	430	215	187	180	290	255	430	156	228	325	216	229	315	261	390	268	206	187	302	214	226	165	308	130	305	142	229	144	575
OSGEPL1	31	65	45	40	54	6	15	16	35	81	28	9	50	24	38	47	41	102	120	8	52	147	80	123	118	54	53	39	123	74	1	30	139	58	36	59	53	44	56	30	80	49	65	59	41	16	47	46	90	43	152	108	77	68	29	12	49	42	25	37	128	57	86	68	48	37	77	62	121	44	78	152	36	25	51	105	54	165	50	43	101	44	74	68	67	84	95	39	36	16	40	10	26	37	26	65	23	30	43	83
OSGIN1	6	3	3	1	1	13	8	7	2	8	3	5	3	5	2	6	0	5	8	3	7	3	8	3	5	0	9	0	3	3	2	1	4	1	1	6	1	5	1	3	5	2	14	4	5	3	4	2	8	6	10	10	6	3	5	1	5	4	9	7	0	4	2	6	8	0	4	0	3	2	2	12	1	6	3	9	1	1	1	5	4	2	4	2	1	0	1	1	5	0	2	1	4	3	1	3	6	5	1	14
OSGIN2	165	353	127	153	283	131	185	381	217	218	230	216	247	455	215	356	213	388	351	126	300	647	414	384	317	305	267	352	269	212	49	288	274	452	223	383	237	399	198	351	268	386	154	260	320	132	247	227	202	124	468	216	327	196	241	133	199	190	309	253	232	245	327	265	394	351	261	181	337	382	324	370	149	149	162	283	244	428	103	409	185	215	213	226	227	251	235	111	160	170	209	232	168	350	106	261	129	180	188	433
OSM	16	21	9	6	92	29	46	78	80	54	51	56	68	54	77	123	48	70	81	117	33	73	44	54	69	41	27	43	67	69	12	64	57	154	49	56	70	139	22	174	55	73	32	46	47	40	26	20	54	25	46	30	66	27	29	16	40	32	22	21	20	65	27	44	26	84	32	16	53	48	33	57	19	16	33	18	31	49	14	28	25	30	48	22	28	19	34	15	32	18	22	16	17	49	11	10	17	8	13	56
OSMR	0	0	0	0	0	0	0	0	0	2	0	0	0	1	0	0	0	0	0	0	0	0	0	0	0	0	0	0	0	0	0	0	0	0	0	0	0	0	0	0	0	0	0	0	0	0	0	0	0	0	0	0	0	1	0	0	0	0	0	0	0	0	0	0	0	0	0	0	0	0	0	0	0	0	0	0	0	0	1	0	0	0	0	0	0	0	0	0	1	0	0	0	0	0	0	0	0	0	0	0
OSR1	0	0	1	0	0	0	0	1	0	1	1	0	0	1	0	0	0	0	0	0	1	1	1	0	0	0	0	1	1	0	0	0	0	0	0	1	0	0	0	0	0	0	0	0	0	0	0	0	0	0	0	1	0	0	0	0	0	0	0	1	0	0	0	0	1	0	1	0	1	0	0	1	0	0	0	0	0	0	0	0	0	0	0	0	0	1	0	2	0	1	1	0	2	0	0	0	0	1	0	0
OSR2	0	0	0	0	0	0	0	1	0	0	0	0	0	0	0	1	0	0	0	0	0	0	0	0	0	0	0	0	0	0	0	1	0	0	0	0	0	0	0	0	0	0	0	0	0	0	0	0	0	0	0	0	0	0	0	0	0	0	0	0	0	1	0	0	0	1	0	0	0	0	0	0	0	1	0	0	0	0	0	0	0	0	0	0	0	0	0	0	0	0	0	1	0	0	0	0	0	0	0	0
OST4	301	459	427	404	785	456	495	440	311	214	413	630	407	392	429	453	313	323	404	236	1083	911	900	619	698	511	687	745	611	393	189	357	723	741	364	411	235	318	414	203	314	301	421	601	373	464	477	682	864	368	1783	442	650	318	547	380	527	362	263	387	411	499	543	438	681	336	437	289	859	657	308	549	435	301	469	495	381	507	269	291	518	268	326	362	302	323	486	335	342	322	285	158	300	335	271	305	293	261	210	677
OSTC	80	116	126	104	232	88	162	244	163	153	90	95	109	131	121	173	170	267	327	42	230	527	366	221	252	219	207	168	272	110	2	65	363	188	118	232	141	166	146	113	102	97	157	360	137	82	424	283	481	152	643	306	424	330	183	97	227	197	124	202	293	216	302	217	338	224	199	108	903	226	160	325	156	148	207	436	280	297	149	181	532	221	232	284	360	482	320	93	102	53	128	69	93	303	70	256	105	178	198	582
OSTCP1	0	0	0	3	0	0	1	0	0	1	0	0	0	0	0	1	0	0	0	1	0	0	0	0	0	0	0	0	1	0	0	0	0	0	0	0	0	0	0	0	0	0	1	0	1	0	1	0	0	0	1	1	0	0	1	1	0	1	0	0	0	3	0	1	0	0	0	0	0	0	0	1	1	1	1	1	0	2	0	0	1	1	0	0	1	1	0	0	0	0	0	0	0	0	0	0	0	0	0	0
OSTF1	557	671	401	612	885	692	796	950	469	349	323	608	312	582	408	549	247	335	560	261	682	977	747	773	633	566	344	572	438	344	248	393	554	740	306	493	271	616	243	363	435	461	380	607	481	553	452	648	540	367	1246	546	466	384	495	311	471	330	432	384	304	794	673	468	717	580	513	406	585	706	316	633	342	184	355	467	312	499	236	469	277	261	296	354	309	424	477	208	310	430	409	392	255	395	199	322	254	331	265	1076
OSTM1	318	498	276	310	778	315	226	395	492	375	399	428	341	630	384	430	303	395	845	455	588	1032	718	675	669	490	352	385	496	323	13	395	463	657	342	445	218	443	240	445	367	474	480	810	570	373	464	545	507	271	1047	581	677	471	454	320	506	393	421	369	382	378	266	266	298	253	383	354	497	369	492	750	361	298	337	444	416	866	346	917	450	511	345	499	423	484	567	274	429	431	329	480	241	377	236	250	195	253	192	548
OSTN	0	0	0	0	0	0	0	0	0	0	0	0	0	0	0	0	0	0	0	0	0	1	0	0	1	0	0	0	0	0	0	0	1	0	0	0	0	0	0	0	0	0	0	0	0	0	0	0	2	0	1	0	0	0	0	0	0	0	0	0	0	0	0	0	0	0	0	0	0	0	0	0	0	0	0	0	0	0	0	0	0	0	0	0	0	0	0	0	0	1	0	0	2	2	0	0	0	0	0	1
OTC	0	0	0	0	0	0	0	0	0	0	0	0	0	0	0	1	0	1	0	1	0	1	0	0	0	0	0	0	0	0	0	0	0	0	1	0	0	0	0	0	0	0	0	0	0	0	0	0	1	0	1	0	0	0	0	0	0	0	0	0	0	0	0	0	0	0	0	0	1	0	0	0	0	0	0	1	0	0	0	0	0	0	0	0	0	0	0	0	0	0	1	0	0	1	2	0	0	0	0	0
OTOA	0	0	0	0	0	0	0	0	0	1	1	2	0	0	0	1	0	2	0	0	1	0	0	0	0	0	0	0	0	1	0	1	0	0	1	1	0	0	1	0	0	2	0	3	0	0	0	0	0	0	0	0	0	0	0	0	0	0	0	0	1	0	1	0	1	0	0	1	0	0	1	0	0	0	2	1	0	0	1	0	0	0	0	1	0	0	0	0	0	0	3	0	0	0	0	0	0	0	0	1
OTOF	0	0	0	0	0	0	0	0	0	0	0	0	0	0	0	0	0	0	0	0	1	0	0	0	1	0	0	0	0	0	0	0	1	0	0	0	1	1	1	0	0	0	2	0	0	1	0	0	0	0	0	0	0	0	0	0	0	0	0	0	1	0	0	0	0	1	0	0	0	0	0	0	0	0	0	0	0	0	0	0	0	0	0	0	0	0	0	0	0	0	0	0	0	0	0	0	0	0	1	0
OTOGL	0	0	0	0	0	0	0	0	1	0	0	0	0	0	0	0	0	0	0	0	0	0	0	0	0	0	0	0	1	0	0	0	0	0	0	0	0	0	0	0	0	0	0	0	0	0	0	0	0	0	0	0	0	0	0	0	0	0	0	0	0	0	0	0	0	0	0	0	0	0	0	0	0	0	0	0	0	0	0	0	0	0	0	0	0	0	0	0	0	0	0	0	0	0	0	0	0	0	0	1
OTOL1	0	0	0	0	0	0	0	0	0	0	0	0	0	0	0	0	0	0	0	0	0	0	0	0	0	0	0	0	0	0	0	0	0	0	0	0	0	0	0	0	0	0	0	0	0	0	0	0	0	0	0	0	0	0	0	0	2	0	0	0	0	0	0	1	0	0	0	0	0	0	0	0	0	0	0	1	1	0	0	0	0	0	0	0	0	0	0	0	0	0	0	0	1	0	0	0	0	0	0	0
OTOP1	0	0	0	0	0	0	0	0	0	1	0	0	0	0	0	0	0	0	0	0	0	0	0	0	0	0	0	0	0	0	0	0	0	0	0	0	0	0	0	0	0	0	0	0	0	0	0	0	0	0	0	0	0	0	0	0	0	0	0	0	0	0	0	0	0	0	1	1	0	0	0	0	0	0	0	0	0	0	0	0	0	0	0	0	0	0	0	0	0	0	0	0	0	0	0	0	0	0	0	0
OTOP2	0	1	0	0	2	0	1	2	0	0	0	1	1	0	0	0	0	0	0	2	0	0	0	0	1	0	1	1	3	1	1	0	2	0	0	0	0	0	0	0	0	0	0	0	0	0	1	1	0	0	1	0	1	1	1	0	0	0	0	0	0	1	1	0	0	0	0	1	2	1	0	1	1	0	0	4	0	1	0	0	0	0	1	0	1	1	0	0	3	1	3	0	0	0	0	0	0	0	0	0
OTOP3	2	5	0	8	1	1	1	2	0	15	0	0	0	0	1	3	0	0	1	2	0	1	0	2	0	1	2	2	0	0	2	1	3	3	3	1	0	1	1	0	0	0	0	0	0	3	0	0	1	1	1	1	0	0	0	0	1	0	0	0	2	0	0	0	0	0	3	0	1	2	0	0	0	0	0	0	1	0	0	0	0	0	0	1	0	0	0	1	0	0	0	0	2	0	0	0	0	0	0	0
OTOR	0	0	0	0	0	0	0	2	0	0	0	0	0	0	0	0	0	0	0	0	0	0	0	0	0	0	0	0	0	0	0	1	0	0	0	0	1	0	0	0	0	0	1	0	0	0	0	0	0	0	1	0	0	0	0	0	0	0	0	0	0	0	0	0	0	0	1	0	0	0	0	0	0	0	0	0	0	1	0	0	0	0	0	0	0	0	0	0	0	0	0	0	0	1	0	1	0	0	0	0
OTOS	0	1	0	3	0	0	0	0	0	0	0	0	0	0	0	0	0	0	0	0	0	0	0	0	1	0	0	0	0	0	0	0	0	0	0	0	0	0	0	0	0	0	0	0	0	0	0	0	0	0	0	0	0	0	0	0	0	0	0	0	0	0	0	0	0	0	0	0	0	0	0	0	0	0	0	0	0	0	0	0	0	0	0	0	0	1	1	0	0	0	0	0	1	0	0	0	0	0	0	0
OTP	0	0	0	0	0	0	0	0	0	0	0	0	0	0	0	0	0	0	0	0	0	0	0	0	0	0	0	0	0	0	0	0	0	0	0	0	0	0	0	0	0	0	0	0	0	0	0	0	0	0	0	0	0	0	0	0	0	0	0	0	0	0	0	0	0	0	0	0	0	0	0	0	0	0	1	0	0	0	0	0	0	0	0	0	0	0	0	0	0	0	0	0	0	0	0	0	0	0	0	0
OTUB1	639	1074	716	718	1233	845	858	1367	902	630	688	929	695	1084	715	956	591	867	1492	690	1187	1756	1763	1300	1208	976	574	730	1099	629	312	683	1137	1477	476	886	421	764	591	660	753	914	1029	1346	812	796	919	914	1290	698	2239	1142	1233	935	987	547	1229	861	581	775	810	1342	956	688	1210	1068	777	659	1301	806	787	1477	801	507	725	960	960	1532	587	848	966	757	856	944	1103	816	1327	563	904	949	796	590	549	824	374	665	416	611	537	1625
OTUB2	2	1	0	9	7	4	9	2	1	0	3	1	5	9	0	0	0	0	4	2	7	6	0	0	11	1	3	1	4	2	0	4	3	4	3	3	1	0	0	0	1	2	2	2	3	0	3	2	2	1	1	9	4	3	3	1	2	1	1	2	6	0	5	0	6	3	2	2	10	3	2	2	1	0	0	1	2	4	5	2	1	0	2	5	1	3	2	0	1	5	1	5	1	2	2	0	0	4	1	4
OTUD1	245	408	215	311	329	251	415	417	198	224	145	273	157	309	204	284	145	210	330	156	442	551	438	400	414	301	189	177	337	179	209	181	452	390	176	287	145	207	198	121	241	291	334	360	245	190	262	347	470	284	870	384	338	461	351	209	402	255	207	255	313	367	442	271	549	318	328	203	478	303	275	548	227	133	244	322	294	537	194	178	244	155	225	262	219	271	269	164	202	287	205	233	156	228	155	288	190	243	163	609
OTUD3	31	59	31	29	32	39	17	33	19	27	15	24	34	35	16	19	13	25	62	14	37	62	59	52	52	36	21	19	46	26	10	20	63	39	22	19	20	24	25	10	25	28	53	61	25	33	58	51	63	31	108	50	61	61	43	23	50	33	24	27	37	45	81	27	55	36	27	25	57	39	21	78	27	15	31	38	20	72	17	8	32	30	34	36	32	47	48	25	23	49	30	28	11	37	16	28	14	25	16	46
OTUD4	300	440	244	291	295	241	273	360	143	231	159	314	168	345	143	153	101	207	422	165	364	518	503	335	393	265	174	182	359	176	53	174	473	402	145	234	120	225	145	172	221	188	335	400	196	228	259	345	241	227	634	389	270	469	263	208	199	251	231	343	347	419	394	251	411	272	185	217	259	312	239	457	286	137	237	307	233	510	117	207	242	223	183	209	163	288	367	144	168	281	142	203	122	230	97	220	98	167	102	400
OTUD5	837	1036	589	854	924	706	972	1259	593	510	408	783	441	985	396	593	280	642	1031	502	1081	1459	1392	1321	916	745	523	536	914	557	591	801	1242	1612	477	642	383	841	502	594	672	654	794	983	686	962	675	922	902	604	2004	1081	954	1158	888	616	907	732	565	796	716	1695	1236	896	1430	1117	774	606	981	767	704	1453	788	499	742	980	815	1295	460	1078	879	941	577	727	651	829	851	471	586	654	619	828	567	729	305	637	442	612	441	1457
OTUD6A	1	1	1	9	0	0	4	4	1	23	0	1	0	0	1	0	0	0	1	0	0	3	0	1	0	0	0	0	1	0	1	4	5	5	0	0	0	0	1	0	1	3	0	0	2	0	3	0	0	0	5	1	3	0	1	0	2	0	0	1	1	1	1	0	0	0	3	2	0	3	2	2	0	0	0	0	0	1	1	2	0	0	1	0	1	2	4	4	1	0	0	0	0	0	1	0	0	0	0	0
OTUD6B	36	62	55	45	77	36	70	109	80	98	41	22	88	78	40	86	53	145	227	24	67	204	97	132	171	134	99	104	163	83	6	49	189	98	38	84	72	73	64	88	86	49	57	114	64	34	99	42	110	64	177	162	105	118	66	41	75	72	35	94	169	115	168	65	145	123	61	124	176	96	136	163	50	83	60	171	73	284	32	94	94	77	84	110	74	156	70	32	42	33	27	25	19	79	14	112	29	71	64	140
OTUD7A	0	1	0	2	1	1	1	0	0	3	2	0	0	0	1	1	0	0	0	0	0	0	1	0	0	0	0	0	0	0	0	0	2	0	2	0	0	0	0	1	1	0	1	0	0	0	0	0	1	0	1	0	1	0	0	0	2	0	0	1	0	0	3	0	0	0	0	0	1	0	0	1	0	0	0	0	3	1	0	1	1	0	0	0	0	0	0	0	1	0	1	1	0	0	0	0	1	0	0	3
OTUD7B	49	94	38	58	97	40	54	83	79	74	108	96	87	60	48	75	55	61	131	48	126	120	105	88	113	66	78	108	81	62	21	37	103	78	68	81	34	43	51	25	88	74	75	94	65	35	76	73	41	21	104	46	54	64	40	59	68	38	27	58	49	59	66	32	44	50	42	39	66	53	54	101	38	36	60	64	66	92	22	34	69	43	36	59	52	56	71	38	60	41	38	18	40	38	30	31	26	45	35	98
OTX1	0	0	0	3	0	0	3	0	0	0	0	0	0	0	0	0	0	0	0	0	0	1	0	0	0	0	0	0	0	0	0	0	0	0	0	0	0	0	0	0	0	0	0	0	0	0	0	0	0	0	0	0	0	0	0	0	0	0	0	0	0	0	0	0	0	0	0	1	0	1	0	0	0	0	0	0	0	0	0	0	0	0	0	1	0	1	0	0	0	0	0	0	0	0	0	2	0	0	0	0
OTX2	0	0	0	0	1	2	0	0	1	1	0	0	3	0	0	0	0	0	1	1	1	1	1	2	1	0	1	2	2	0	0	0	0	1	0	0	0	0	1	1	0	0	0	0	2	0	0	1	0	1	1	1	1	0	1	0	0	0	0	0	0	0	2	0	0	0	1	0	0	0	0	1	0	1	1	0	0	1	0	0	0	1	2	0	0	2	0	1	1	0	1	0	1	0	1	0	3	0	0	0
OTX2-AS1	20	38	24	29	45	33	35	41	26	25	22	23	20	34	37	34	26	43	30	13	26	46	65	45	26	33	25	64	31	30	13	52	55	85	17	21	14	34	33	54	34	30	30	31	34	32	21	32	45	25	114	52	28	19	32	19	19	16	18	18	32	36	24	25	45	34	31	34	38	38	5	23	21	15	24	28	18	34	21	30	19	19	15	22	14	14	31	25	32	34	23	31	19	28	9	22	16	15	15	30
OVCA2	48	72	45	85	143	105	126	128	63	24	48	56	40	65	65	57	54	57	108	39	137	100	147	112	115	136	69	76	98	58	51	88	124	119	60	56	51	77	67	36	44	67	31	72	31	42	73	106	162	68	311	103	47	91	82	83	101	66	31	42	71	115	123	73	165	94	65	96	162	73	32	76	43	26	47	69	54	109	37	60	75	65	51	112	75	25	103	58	102	140	80	49	49	68	29	80	36	56	61	184
OVCH1	0	0	0	2	0	0	0	0	1	0	0	0	0	0	0	0	0	0	0	0	0	0	0	0	0	0	0	0	0	1	0	0	0	0	0	0	0	0	0	0	0	0	0	0	0	0	0	0	0	0	0	0	0	0	0	0	0	0	0	0	0	0	0	0	0	0	0	0	0	0	0	0	0	0	0	0	1	0	0	0	0	0	0	0	0	0	0	0	0	0	0	0	0	0	0	0	0	0	0	0
OVCH2	0	0	0	1	0	0	0	0	0	0	0	0	0	0	0	0	0	0	0	0	0	0	0	0	0	0	0	0	0	0	0	0	0	0	0	0	0	0	1	0	0	0	0	0	0	0	0	0	0	0	0	0	0	0	0	0	0	0	0	0	0	0	0	0	0	0	0	0	0	0	0	0	0	0	0	0	0	0	0	0	0	0	0	0	0	0	0	0	0	0	0	0	0	0	0	0	0	0	0	0
OVGP1	54	75	34	60	21	22	35	56	49	71	40	30	60	67	29	38	27	41	104	29	43	48	55	37	41	30	27	30	74	51	27	20	119	56	16	30	23	32	54	21	42	70	31	44	40	9	52	41	58	14	141	38	45	36	45	15	40	25	21	26	56	35	71	12	52	23	28	21	61	21	37	76	38	12	39	30	38	103	31	9	30	17	25	24	16	22	52	22	38	28	22	6	28	16	25	30	8	30	30	58
OVOL1	0	0	1	0	0	1	0	0	0	3	0	0	1	0	1	0	0	0	0	0	0	0	0	0	0	0	0	0	0	0	0	1	0	1	0	0	0	0	0	0	0	0	0	0	0	0	0	0	0	0	0	0	0	0	0	0	1	0	0	0	1	0	0	0	0	2	0	0	0	0	0	0	0	0	1	0	0	2	0	0	0	0	0	1	0	0	0	0	0	0	1	0	0	0	0	0	0	0	0	0
OVOL2	1	0	0	0	0	0	2	1	0	1	0	0	0	0	0	0	0	1	0	0	1	3	0	0	0	1	1	0	0	1	0	0	2	3	2	0	0	0	1	1	0	0	0	0	0	2	0	0	0	0	5	0	1	0	0	0	0	1	0	0	0	1	1	1	1	0	0	1	0	0	0	0	1	1	0	0	0	0	0	0	1	1	1	1	0	0	0	0	0	0	0	0	2	0	3	0	0	0	0	1
OXA1L	137	253	140	186	206	140	180	208	143	74	132	240	105	179	106	153	85	104	215	124	234	290	286	213	187	169	103	111	198	92	47	138	224	254	110	133	104	124	103	78	131	134	168	206	159	154	170	254	279	169	630	241	252	206	232	134	222	107	122	167	150	264	146	115	251	139	166	143	185	137	173	330	222	104	157	217	176	294	161	105	151	118	131	174	130	169	178	143	142	239	153	116	160	194	116	170	102	96	78	359
OXCT1	135	192	124	129	108	161	195	208	137	113	126	188	100	183	91	147	59	129	231	73	254	277	292	170	291	177	93	74	195	67	71	61	269	147	105	129	89	122	110	47	116	128	194	215	128	92	260	275	208	74	502	140	235	227	191	112	185	122	108	179	174	166	256	94	256	147	130	118	186	122	118	227	114	56	157	209	176	293	78	69	171	62	112	158	80	192	173	75	132	157	99	94	93	96	54	114	75	112	85	275
OXCT2	14	20	10	44	18	6	14	31	37	57	13	16	24	17	17	35	15	20	24	12	24	22	25	18	25	24	13	17	35	21	26	23	78	27	19	28	11	23	16	17	21	23	23	10	9	10	41	50	16	12	53	21	29	17	41	15	17	8	20	26	18	33	37	22	25	27	15	18	55	20	15	56	27	10	15	20	28	34	12	11	50	16	23	30	13	17	16	19	22	10	17	6	24	20	6	9	6	22	12	64
OXER1	122	275	177	189	139	152	173	215	122	90	299	268	93	108	309	385	76	144	143	88	289	293	163	178	288	225	238	242	279	198	169	72	270	219	226	316	114	100	128	46	379	378	71	88	87	41	233	220	215	213	231	79	124	133	159	136	139	89	63	97	201	153	354	123	268	98	87	111	366	254	266	503	171	85	73	122	159	276	80	92	103	57	92	97	116	143	155	102	46	48	144	55	98	74	95	144	105	100	71	271
OXGR1	0	0	0	0	0	0	0	1	0	0	0	1	0	0	0	0	0	0	0	0	0	0	0	1	0	0	0	0	0	0	0	0	0	0	0	0	0	0	0	0	0	0	1	0	0	0	0	0	0	0	0	0	0	0	0	0	0	0	0	0	1	0	0	0	0	0	0	1	0	0	0	0	0	0	0	0	0	0	0	0	0	0	0	0	0	0	1	0	1	0	0	0	0	0	0	0	0	0	0	0
OXLD1	25	59	32	31	103	68	66	103	60	28	32	51	48	67	71	58	55	73	93	55	98	153	98	60	59	62	88	70	66	62	40	36	104	99	23	49	56	36	32	35	39	58	34	51	45	34	48	69	98	37	161	67	76	52	38	14	100	38	20	43	36	63	55	29	68	64	52	43	89	24	42	110	44	27	34	52	56	90	35	25	66	41	24	39	72	61	59	21	57	73	57	34	22	84	28	74	20	32	41	81
OXNAD1	73	108	65	80	99	65	85	106	60	21	52	58	45	81	38	60	29	62	84	27	92	126	132	93	96	52	58	69	87	61	11	39	139	94	30	54	33	50	46	26	50	52	53	56	56	39	62	54	73	47	234	48	80	45	70	41	30	20	33	40	74	66	107	28	76	52	23	29	76	56	36	96	33	19	34	31	35	76	40	18	40	14	30	20	15	26	100	42	43	69	47	21	47	60	28	69	13	50	27	133
OXR1	63	183	112	131	268	130	148	230	297	209	236	142	272	164	200	321	302	421	341	155	284	568	256	283	297	306	331	298	314	227	15	171	292	238	165	287	131	212	157	205	163	182	145	253	119	68	153	90	174	89	352	239	222	161	109	122	79	88	74	109	301	215	178	155	199	230	125	134	326	243	173	292	101	134	116	194	184	360	98	203	154	157	201	232	95	169	225	121	146	106	122	71	112	206	77	161	118	181	163	413
OXSM	27	80	35	42	61	41	42	53	71	82	65	61	84	65	54	68	66	99	106	27	78	125	111	87	80	93	72	56	88	49	49	36	125	70	44	58	33	49	58	35	54	71	56	100	44	26	79	95	98	30	176	100	127	97	53	58	77	66	40	62	93	72	130	45	84	62	46	40	164	59	61	90	46	53	47	120	74	141	26	58	96	67	91	104	94	90	105	40	69	54	58	50	44	103	37	73	42	60	50	149
OXSR1	37	59	62	99	92	56	65	93	66	60	51	43	59	72	39	65	29	88	100	10	74	181	111	148	143	105	69	92	88	60	2	32	103	104	33	88	45	71	55	56	63	57	63	104	46	47	75	54	118	123	203	207	80	91	42	35	48	57	50	63	119	140	142	73	131	97	116	112	107	102	132	181	72	72	67	178	87	176	58	77	69	66	44	56	56	144	81	35	23	13	32	36	30	40	28	52	37	38	46	123
OXT	4	1	2	0	0	2	1	0	1	1	0	1	1	0	0	1	0	3	2	1	1	3	1	1	1	2	0	1	1	1	1	0	1	0	0	2	1	0	2	0	2	0	2	0	1	0	4	2	3	1	4	1	1	0	0	0	0	0	0	2	0	0	4	1	0	1	0	2	4	2	0	5	0	1	0	1	1	2	0	1	0	1	0	1	2	1	0	0	3	1	3	0	1	0	0	2	0	1	2	0
OXTR	1	1	4	3	2	1	2	3	1	1	1	3	4	3	3	1	0	0	0	1	12	3	2	6	2	0	2	3	1	0	3	1	4	2	1	2	0	1	0	1	6	7	0	1	0	0	5	1	4	1	3	2	0	4	2	2	0	1	0	1	4	9	1	6	6	0	3	2	1	4	0	3	5	0	0	1	3	5	2	2	1	2	1	0	0	1	2	5	4	0	0	4	2	0	0	0	2	1	2	4
P2RX1	303	490	365	545	705	509	420	664	572	483	366	378	383	464	376	492	346	662	624	445	343	371	292	433	171	114	264	213	410	295	181	191	518	697	427	585	287	526	138	298	478	599	330	457	380	320	199	213	292	139	443	239	320	218	176	72	264	233	140	183	163	440	110	123	245	365	238	113	283	134	466	840	517	309	300	236	338	494	238	145	318	224	107	89	132	215	208	101	172	124	179	53	363	232	180	246	180	245	276	1149
P2RX2	0	0	0	0	0	0	0	0	0	0	0	0	0	0	0	0	0	0	0	0	0	0	0	0	0	0	0	0	0	0	0	0	1	0	0	0	0	0	0	0	0	0	0	0	0	0	0	0	0	0	0	0	0	0	0	0	0	0	0	0	0	0	0	0	0	0	0	0	0	0	1	0	0	0	0	0	0	1	0	0	0	0	0	1	0	0	0	0	0	0	0	0	0	0	0	0	0	0	0	0
P2RX3	0	2	0	0	0	0	0	0	0	1	0	0	0	0	1	0	1	0	0	0	0	1	1	0	0	1	1	1	0	0	0	0	0	0	0	0	0	0	0	0	0	0	0	0	0	0	0	0	0	0	1	2	0	0	0	0	0	0	0	0	0	0	0	0	0	0	0	0	0	0	0	0	0	0	0	0	2	1	0	0	0	0	0	0	0	0	0	0	0	0	0	0	0	0	1	1	0	0	0	1
P2RX4	170	300	165	173	289	153	205	359	266	214	177	297	204	256	217	251	193	294	512	192	204	473	364	221	199	200	148	161	311	127	97	130	269	372	158	178	139	201	112	194	153	195	155	295	135	132	184	172	182	110	421	230	197	124	135	67	152	136	96	147	177	289	213	171	240	295	159	106	180	159	136	317	201	163	139	180	173	332	101	172	182	150	149	162	98	154	185	116	185	251	129	81	139	208	106	173	114	177	107	443
P2RX5	335	606	267	320	496	371	604	724	688	672	402	460	427	564	770	1096	369	483	759	292	1073	1055	905	810	860	595	396	460	820	523	440	435	1608	1305	416	505	282	372	648	320	646	627	679	637	461	299	721	710	896	419	1744	659	1073	917	897	484	710	513	379	515	868	503	789	331	1022	628	419	343	934	659	820	1522	809	445	571	674	1009	1916	374	365	1051	668	712	848	537	744	903	460	606	511	777	523	419	377	345	653	356	522	432	1351
P2RX6	2	20	4	15	2	2	6	7	3	31	12	20	2	3	12	14	5	5	9	0	3	4	1	14	2	4	6	8	7	10	7	2	17	7	8	19	12	3	2	2	11	13	6	5	7	0	5	10	8	8	11	7	4	2	5	1	6	3	0	8	4	11	7	3	12	5	8	0	11	12	7	12	10	4	1	5	11	14	6	4	4	1	4	2	7	9	12	9	9	3	10	0	5	3	2	6	1	4	1	11
P2RX7	161	428	181	197	460	205	258	479	348	294	190	406	177	687	216	272	219	513	672	327	237	715	389	294	223	221	169	208	375	179	44	316	301	556	180	277	128	462	158	465	135	169	276	531	159	304	149	153	196	139	777	673	385	217	196	107	226	305	200	201	305	650	241	422	326	337	185	223	239	182	152	258	269	326	122	164	146	361	102	357	235	254	232	259	139	269	307	121	136	333	124	222	134	259	98	148	93	249	147	702
P2RY1	15	53	33	42	52	29	21	29	41	54	39	30	32	32	36	42	25	18	89	39	65	62	40	32	33	25	22	26	37	17	0	21	31	43	33	40	22	40	32	33	24	46	31	27	18	26	21	23	38	40	105	56	53	46	29	15	27	36	21	33	23	34	18	10	30	15	24	24	43	36	27	64	46	20	20	19	32	60	25	31	14	14	27	26	12	22	18	28	15	18	22	15	19	21	20	22	15	27	6	20
P2RY10	166	438	143	154	240	80	203	296	518	561	571	175	436	309	528	557	394	692	751	302	755	1817	788	675	860	600	491	542	676	399	68	215	726	814	616	1044	320	294	326	214	556	652	226	417	276	163	307	337	360	251	822	540	502	364	183	145	241	164	188	252	702	488	596	347	718	613	458	406	871	533	728	1130	354	326	287	520	536	1196	282	249	504	313	370	344	456	552	674	290	377	139	425	174	281	385	195	483	293	367	341	928
P2RY11	70	90	31	21	58	72	125	208	49	31	32	69	13	30	15	23	39	29	218	35	61	66	90	63	69	99	18	13	31	25	62	21	92	73	39	46	33	60	9	1	44	33	57	90	74	68	36	91	23	28	103	61	62	45	71	42	94	55	38	52	39	113	74	23	73	75	52	50	86	27	69	84	44	21	26	37	57	70	38	21	57	35	27	34	47	62	53	31	70	90	24	65	31	30	33	68	18	20	10	52
P2RY12	13	29	27	28	29	25	18	21	12	17	19	6	16	9	17	13	21	10	16	3	52	38	3	19	27	29	22	30	14	13	2	8	4	43	13	23	8	21	23	49	18	27	11	22	20	20	17	20	21	40	36	27	19	17	17	9	23	18	13	30	23	72	25	25	39	44	32	21	40	83	31	61	15	11	35	25	20	15	29	18	17	20	14	9	18	6	15	19	7	2	17	12	14	7	17	6	23	5	13	20
P2RY13	1532	2855	1188	1596	3880	2612	2313	4440	3119	2107	2212	3581	1659	3325	1784	2902	1876	4551	2717	2694	3420	8635	5197	4132	2656	3170	1831	2485	2481	2955	914	2997	2353	4734	2136	3102	1578	3388	1141	3442	1753	2778	1843	3570	3399	2474	1405	1600	2574	1177	4047	2405	3937	3014	2191	1157	1584	1623	2913	2487	1421	3576	1672	2405	3215	3557	1738	1338	2315	2875	1962	3681	1291	1483	1483	2148	1014	2198	1010	4327	1327	2542	1457	1822	1648	1943	2729	750	1373	1919	2259	2390	878	3187	698	1641	1289	1921	1539	5893
P2RY14	8	32	14	16	55	23	15	63	6	8	30	79	8	62	18	48	28	51	28	6	81	192	22	21	35	27	47	118	9	18	2	178	29	101	30	73	18	136	14	72	35	31	21	60	53	125	36	38	50	37	140	38	43	38	13	17	43	61	98	40	24	131	47	109	34	35	12	11	67	100	24	55	39	12	8	25	11	24	6	326	36	141	14	10	27	57	42	13	9	6	13	91	9	33	2	12	13	8	11	28
P2RY2	238	432	121	124	250	203	227	409	123	75	137	236	54	176	170	264	75	202	177	118	235	386	119	137	354	327	217	118	157	86	117	132	175	329	159	210	122	304	84	236	286	241	50	157	53	117	110	128	279	224	222	128	108	136	105	54	155	118	42	79	124	343	198	196	245	438	65	43	287	134	169	436	177	111	84	66	133	233	58	44	66	56	63	39	56	73	125	85	40	123	114	64	89	217	57	139	109	108	61	297
P2RY4	7	26	7	18	10	11	9	27	13	38	2	11	4	8	9	12	5	10	20	2	9	8	8	21	21	9	11	7	14	9	7	9	20	11	6	15	8	9	10	8	7	13	17	24	10	5	12	9	14	3	55	16	16	13	20	5	16	12	10	9	13	23	20	9	12	15	6	9	12	6	10	30	9	7	8	9	10	23	16	10	8	10	13	15	8	15	3	11	8	10	14	1	13	9	4	9	7	4	10	17
P2RY6	6	20	10	4	29	12	4	6	2	1	1	14	1	8	5	0	1	7	7	7	0	11	9	5	2	3	3	10	3	0	0	10	2	22	3	6	5	15	3	21	5	3	2	35	2	18	1	4	14	0	18	22	2	7	2	3	5	11	0	5	8	28	11	10	5	8	1	3	6	0	4	21	5	9	3	5	0	14	1	18	6	15	3	3	3	3	8	7	2	17	3	10	3	8	1	4	3	4	4	28
P2RY8	428	558	304	423	327	341	524	512	180	150	166	395	139	331	151	167	129	226	308	112	561	523	697	386	388	295	167	192	215	144	251	149	485	549	164	201	138	221	200	94	217	234	395	522	191	337	368	589	483	292	1213	401	407	622	326	348	517	384	206	410	265	452	717	294	701	327	298	216	439	397	222	504	389	186	379	598	368	568	227	115	311	178	239	431	406	428	319	192	237	481	193	254	251	214	159	279	135	181	138	559
P4HA1	37	85	38	52	70	23	52	91	49	61	29	40	53	52	38	86	31	78	111	16	47	124	120	102	104	61	69	55	100	62	10	40	121	51	45	75	45	73	46	43	50	57	47	66	47	25	47	45	81	33	138	69	86	69	49	32	48	40	44	56	70	67	54	41	73	76	39	67	123	67	53	100	26	38	42	66	39	104	28	68	76	41	31	75	44	75	81	37	55	28	37	24	19	61	14	47	26	72	44	156
P4HA2	2	0	1	5	2	0	3	7	1	4	1	2	0	0	1	1	1	3	1	1	2	1	5	0	1	4	1	1	1	1	0	2	2	3	0	2	0	1	0	0	0	3	1	1	3	2	3	4	0	0	7	0	0	0	0	1	1	0	1	2	3	2	1	1	2	2	0	0	1	0	1	2	1	0	0	1	1	1	0	2	0	0	1	2	1	1	0	1	1	1	0	0	2	0	0	1	2	2	1	7
P4HA3	0	0	3	1	2	1	2	0	0	1	0	2	0	0	0	0	1	0	0	0	2	0	0	1	3	0	4	1	2	0	0	1	0	1	1	0	0	0	0	2	2	0	0	0	4	2	0	0	0	0	4	0	0	0	3	0	0	1	0	0	0	1	2	1	2	0	1	0	4	2	0	0	1	1	1	0	1	2	0	0	1	0	0	0	1	0	0	6	1	0	3	0	1	0	0	0	2	0	1	1
P4HB	945	1994	961	907	1446	548	745	1579	2382	1991	2375	1343	2372	1696	1996	2860	951	1950	3263	1760	1971	3297	2216	2108	2368	1411	1176	1163	2383	1324	218	1107	2172	2595	1730	2791	1436	2369	1171	1980	2263	2631	898	1227	969	755	1965	1587	882	795	2294	1247	1153	813	850	493	1046	777	778	1246	1260	987	780	996	1174	1528	1045	738	1382	951	1244	2146	1160	895	933	809	1351	2549	796	718	1035	654	807	817	780	839	1366	651	1219	873	934	450	1353	1586	555	838	581	725	629	2479
P4HTM	105	178	85	84	98	63	121	193	180	149	139	95	191	147	151	211	135	120	236	95	168	211	235	208	201	137	109	96	243	134	41	71	254	212	104	109	125	129	97	52	147	198	117	132	99	63	86	99	151	94	294	139	155	154	136	77	144	89	76	109	138	107	147	86	164	132	125	97	250	74	153	284	129	80	122	150	184	246	123	109	181	107	155	142	179	161	175	117	161	122	123	38	129	90	78	143	53	90	96	223
PA2G4	468	976	1096	1147	808	521	734	931	730	691	717	775	719	859	552	696	488	639	1124	688	1239	1412	1246	832	870	715	874	522	950	693	328	429	807	1171	749	828	291	581	629	415	613	700	792	849	391	446	625	784	592	396	1928	634	598	636	514	332	416	506	394	570	733	565	597	562	1002	860	653	351	937	541	509	911	710	334	615	639	744	1046	428	257	540	324	433	448	404	725	598	341	387	439	461	289	426	392	286	483	490	511	429	1520
PA2G4P4	26	35	23	16	23	16	28	40	17	33	27	17	24	31	8	18	13	43	55	10	21	68	18	38	53	19	21	20	29	31	0	7	55	33	8	18	19	27	40	11	32	9	29	51	30	7	34	11	33	22	72	42	30	36	24	21	29	23	9	25	37	16	29	10	35	25	22	35	38	17	36	59	14	15	16	53	18	91	14	21	39	24	29	21	8	35	30	7	15	7	6	7	3	19	10	24	3	12	11	29
PAAF1	52	104	63	56	73	47	63	109	158	123	140	89	118	104	107	120	75	131	140	58	100	195	131	144	138	119	81	68	163	93	39	81	194	138	109	188	69	96	96	87	149	129	53	59	67	37	81	76	68	43	181	60	91	69	64	31	95	45	18	37	107	79	83	41	82	75	68	44	69	32	69	145	72	34	55	62	81	175	63	42	72	49	47	68	40	52	87	50	77	59	59	31	59	88	27	77	33	70	53	202
PABPC1	8213	14608	9559	10954	8293	5944	10695	12149	7866	7108	6314	8268	6366	9592	6563	7521	3455	5527	10672	4958	14520	16687	13731	11711	10658	6860	6224	6962	9235	6713	3197	4559	10975	12764	7166	9529	6380	7562	7705	3196	7631	8346	8598	9270	5594	6342	8170	13364	8273	7587	23467	9035	7085	11546	7128	5799	6420	5950	6493	6945	9351	9035	10859	6350	12821	6253	7217	5420	8800	9131	7271	15300	8466	5432	8030	12040	7949	15702	5311	4187	5632	5651	5206	7489	4947	9696	7185	3242	5689	6812	4504	4916	5661	4445	3838	5973	4368	5697	4079	14846
PABPC1L	118	171	127	141	178	174	148	269	235	193	105	160	144	206	159	210	104	173	274	79	153	278	224	239	202	148	92	93	247	133	120	183	279	285	191	198	65	118	123	110	162	165	137	142	145	95	139	108	245	109	481	153	274	207	183	124	240	127	125	170	243	136	170	94	308	164	147	111	252	120	124	256	172	66	112	114	145	260	112	141	131	70	88	121	66	103	124	79	154	85	178	94	129	111	31	71	78	103	84	242
PABPC1L2A	0	3	0	2	2	0	2	3	0	9	0	1	3	0	1	0	1	0	0	1	1	2	0	1	0	1	0	1	0	1	0	0	3	1	0	0	1	1	0	0	0	1	1	1	0	1	0	0	0	1	6	0	0	0	2	0	0	0	0	0	2	2	0	0	0	1	1	0	4	1	1	2	0	0	1	1	0	1	3	1	0	1	2	1	0	0	0	1	3	0	1	0	2	1	1	0	0	1	2	0
PABPC1L2B	0	0	0	0	1	0	0	0	1	9	0	0	0	0	0	0	1	0	0	0	0	0	0	0	0	0	0	0	2	0	0	3	0	0	0	1	0	0	0	0	1	1	0	1	1	0	0	0	0	0	4	0	0	0	0	0	1	0	0	1	0	0	1	0	0	0	0	0	2	0	1	0	0	0	0	0	0	0	0	2	0	0	0	0	0	1	0	6	0	0	0	1	0	0	0	0	0	1	0	1
PABPC3	405	836	545	675	584	312	698	772	645	729	492	465	676	653	531	715	271	510	880	522	1178	1197	1432	1242	1030	876	668	1380	1293	1182	461	664	1433	1043	609	931	889	932	883	337	835	929	657	669	407	394	846	1005	992	736	2450	934	1088	1814	949	662	831	523	518	1249	2269	1369	1670	663	2288	950	836	844	1078	1686	1158	1783	1094	737	989	1287	925	2503	569	913	769	848	911	997	792	1240	1573	641	783	1436	919	958	926	899	597	1073	520	922	377	1357
PABPC4	1090	2725	1242	1372	1101	697	1483	2394	2158	1993	1960	1177	1825	1495	1750	2419	951	1484	3715	1475	2130	2754	2329	2548	2696	1638	1361	1072	2496	1542	723	965	3075	2518	1540	2255	1671	1742	1502	910	2079	2308	1133	1078	909	502	1700	1566	1193	1084	3329	1564	1590	1526	1323	792	1077	731	803	1548	2581	1158	1627	866	1988	1539	1310	1070	1617	1170	2054	3331	1391	1104	1377	1721	1718	4494	779	522	1329	775	1098	1347	799	1229	1483	805	1420	1292	1367	654	1431	1453	813	1403	767	1082	797	2545
PABPC5	0	0	0	0	0	0	0	0	0	0	0	0	0	0	0	0	0	0	0	0	0	0	0	0	0	0	0	0	0	0	0	0	0	0	0	0	0	0	0	0	0	0	0	0	0	0	0	0	0	0	0	0	0	0	0	0	0	0	0	0	0	0	0	0	0	0	0	0	0	0	0	1	0	0	0	0	0	0	0	1	0	0	0	0	0	0	0	0	0	0	0	0	0	0	0	0	0	0	0	0
PABPN1	546	786	490	594	558	482	733	797	603	368	437	708	385	635	424	606	299	399	686	234	730	949	1158	764	869	665	433	360	673	400	274	346	957	889	304	441	260	457	416	255	435	480	534	593	468	422	611	732	825	387	1782	617	658	621	521	302	589	345	264	435	471	423	581	327	871	437	486	418	769	416	287	720	346	240	393	442	377	581	306	165	411	265	292	334	265	284	630	358	512	450	454	278	269	347	200	334	275	343	308	1140
PABPN1L	1	2	1	3	1	2	2	1	2	3	1	1	0	3	1	1	1	2	6	0	0	3	4	3	2	0	1	4	2	1	1	0	1	0	0	2	0	1	3	0	0	0	4	0	1	0	3	0	3	1	1	1	2	4	8	0	3	0	0	0	3	0	1	0	0	5	0	0	0	2	0	0	2	0	0	3	0	2	1	6	0	2	2	0	0	2	1	2	0	2	3	0	2	1	0	0	1	1	0	4
PACRG	3	4	0	5	3	0	8	4	11	13	25	4	11	9	12	8	2	6	15	1	3	10	11	9	2	1	2	3	7	2	0	3	14	5	1	4	4	3	1	3	5	3	5	1	7	3	1	3	1	4	14	4	6	7	9	2	8	3	3	3	9	0	6	1	8	4	2	0	3	2	8	15	7	1	9	7	2	12	4	0	5	0	10	3	6	3	5	0	5	8	0	0	4	4	1	6	0	2	3	9
PACRG-AS1	0	0	0	0	0	0	0	0	0	1	0	0	0	0	0	0	0	0	0	1	0	0	0	0	0	0	0	0	0	0	0	0	0	0	0	0	0	0	0	0	0	1	0	0	0	0	0	0	0	0	0	0	0	0	0	0	0	0	0	0	0	0	0	0	0	0	0	0	0	0	0	1	0	0	0	0	1	0	0	0	0	0	0	0	0	0	0	0	0	0	0	0	0	0	0	0	0	0	0	0
PACRGL	20	33	24	13	20	14	35	29	20	27	18	10	16	19	11	22	18	21	44	18	26	56	47	17	40	17	18	25	29	15	14	17	64	44	8	30	12	19	24	19	14	18	23	56	23	22	18	27	41	17	66	36	47	36	24	23	22	28	16	19	13	28	37	24	29	29	27	12	43	33	20	30	13	16	17	50	30	22	9	33	32	18	29	35	30	33	30	20	18	29	14	12	11	17	6	12	9	16	16	50
PACS1	1014	1618	694	1025	848	550	927	1251	1219	1082	929	1006	929	1327	833	1093	445	799	1039	460	1501	1493	1701	1673	1491	786	570	758	1311	773	328	496	1478	1328	664	1261	486	794	802	585	1118	1223	1212	1117	984	672	1031	1226	902	622	1951	791	1107	1285	925	466	920	560	732	982	657	1035	1133	693	1131	899	1023	644	1013	1103	947	1870	755	405	887	967	861	1316	592	532	747	481	774	695	575	957	1063	588	1021	738	872	349	692	644	536	823	480	719	445	1702
PACS2	53	91	35	72	42	68	111	81	50	26	28	42	54	51	57	48	22	43	93	26	102	68	94	86	88	64	36	41	69	35	35	31	91	76	35	44	29	48	55	19	55	44	45	49	27	57	73	93	119	60	265	73	86	65	53	38	71	39	39	39	73	87	76	65	101	75	46	59	115	81	53	73	60	25	50	60	49	98	47	33	63	25	46	54	28	39	57	33	69	65	63	31	43	38	41	61	33	36	26	109
PACSIN1	14	19	17	18	16	9	11	10	4	12	9	13	14	14	15	6	6	5	15	8	22	18	33	22	6	7	3	9	10	8	4	11	40	34	6	15	14	14	30	8	20	15	21	37	4	7	15	29	21	16	69	16	12	15	7	6	15	8	8	12	15	33	18	15	17	16	20	14	14	20	15	51	15	11	12	17	16	27	7	11	7	9	3	11	5	14	15	10	11	17	13	1	4	13	8	11	5	5	9	25
PACSIN2	474	821	402	534	519	445	711	1023	786	373	417	430	308	551	255	528	149	284	343	255	555	575	777	884	421	240	203	131	239	310	214	139	340	561	462	786	216	414	297	409	398	490	244	306	545	338	214	242	364	100	305	171	97	126	112	52	98	67	117	142	94	301	86	132	366	390	203	138	165	166	164	372	95	40	198	120	121	160	159	49	50	88	92	51	48	93	228	63	298	144	172	68	48	87	69	143	178	255	185	839
PACSIN3	3	3	1	13	2	3	2	1	0	2	1	1	0	5	0	0	0	0	3	3	2	1	0	0	0	1	0	3	2	2	0	7	1	1	2	0	1	0	0	1	2	3	1	2	2	1	1	0	0	2	8	6	2	1	5	0	2	0	1	1	0	0	2	1	1	0	2	2	1	1	0	0	0	1	0	0	2	3	0	0	1	1	0	2	0	0	0	0	5	0	1	0	2	2	0	0	0	0	0	1
PADI1	0	0	0	0	0	0	0	0	0	0	1	0	0	0	0	0	0	0	0	0	0	0	0	0	0	0	0	0	0	0	0	0	0	0	0	0	0	0	0	0	0	0	0	0	0	0	0	0	0	0	0	0	0	0	0	0	0	0	0	0	0	0	0	0	0	0	0	0	0	0	0	0	0	0	0	0	0	0	0	0	0	0	0	0	0	0	0	0	0	0	0	0	1	0	0	0	0	0	0	0
PADI2	966	1224	333	348	220	182	1008	1042	443	292	333	412	270	648	248	387	100	221	154	83	378	279	264	444	305	196	152	171	211	234	162	205	413	549	447	538	147	188	133	58	490	556	162	88	549	347	148	181	421	725	260	105	274	386	165	142	102	80	380	216	207	206	155	138	265	102	154	160	128	359	326	703	183	67	163	178	76	188	199	557	70	143	143	59	64	131	287	59	78	65	478	494	127	97	60	90	112	121	68	477
PADI3	0	0	0	0	0	0	0	0	0	0	0	0	0	0	0	0	0	0	0	0	0	0	0	0	0	0	0	0	0	0	0	0	0	0	0	0	0	1	0	0	0	0	0	0	0	0	0	0	0	0	0	0	0	0	1	0	0	0	0	0	0	0	0	0	0	0	0	0	0	0	0	0	0	0	0	0	0	0	0	0	0	0	0	0	0	0	0	0	0	0	0	0	0	0	0	0	0	0	0	0
PADI4	588	768	417	483	344	269	582	722	432	385	372	211	480	315	620	1103	258	363	304	226	867	577	322	452	696	471	276	415	340	321	126	145	430	463	431	532	514	371	535	235	672	785	238	198	641	186	324	396	682	564	649	287	54	87	340	210	158	101	237	362	249	305	427	172	623	365	447	463	184	441	458	969	374	190	260	240	309	594	198	247	177	273	281	231	197	409	435	175	253	173	575	286	303	223	294	436	345	378	325	1208
PADI6	0	0	0	0	0	0	0	0	0	0	0	0	0	0	0	0	0	1	0	0	0	0	0	0	0	0	0	0	0	0	0	0	0	0	0	0	0	0	0	0	0	0	0	0	0	0	0	0	0	0	0	0	0	0	0	0	0	0	0	0	0	0	0	0	0	0	0	0	0	1	0	0	0	0	0	0	1	0	0	0	1	0	0	0	0	0	0	0	0	0	0	0	0	0	0	0	0	0	0	0
PAEP	0	0	0	0	0	0	0	0	0	0	0	0	0	0	0	0	0	0	0	0	1	0	0	0	0	0	0	0	0	0	0	0	0	0	0	0	0	0	0	0	0	0	0	0	0	0	0	0	0	0	0	0	0	0	0	0	0	0	0	0	1	0	0	0	0	0	0	0	0	2	0	0	0	1	1	0	0	0	0	0	0	0	0	0	0	0	0	0	0	0	0	0	0	0	0	0	0	0	0	0
PAF1	217	408	221	258	307	254	411	486	319	316	278	311	261	357	194	312	153	274	374	210	421	571	449	402	389	319	179	178	260	215	177	234	333	591	297	442	153	341	278	258	297	338	233	247	151	191	238	277	172	180	334	222	180	244	165	86	137	153	177	202	312	349	267	187	410	301	197	168	199	195	181	400	182	135	141	171	184	415	112	286	90	147	153	151	105	220	336	128	202	207	179	165	160	170	94	177	173	233	126	591
PAFAH1B1	256	524	261	345	387	220	327	498	375	269	403	245	404	354	264	457	163	336	474	145	416	747	454	527	505	336	219	328	450	256	21	182	355	508	227	505	187	292	224	390	355	327	212	305	251	167	324	256	218	257	509	397	280	235	219	147	175	148	197	294	316	428	333	188	397	351	334	293	239	386	295	610	228	190	244	350	296	538	193	289	221	220	194	189	106	245	353	176	229	188	252	144	203	311	157	293	156	202	160	450
PAFAH1B2	320	645	272	332	507	292	454	708	692	541	495	462	582	770	432	709	382	516	933	496	731	1244	910	818	889	717	387	418	692	425	215	451	676	833	532	708	361	585	365	583	650	814	400	500	443	317	375	451	321	353	819	472	447	339	381	234	301	333	367	460	542	606	361	326	567	656	353	389	428	475	556	893	421	343	318	382	463	1152	275	474	355	276	432	444	392	461	566	292	350	453	481	403	312	535	208	426	209	360	289	858
PAFAH1B3	51	85	50	66	84	65	73	100	37	46	39	52	47	58	64	84	47	29	98	30	80	119	137	71	80	37	40	34	98	32	32	26	80	89	44	39	21	48	51	28	39	48	52	81	40	46	81	74	72	41	169	57	72	77	61	61	86	54	40	65	50	69	82	34	104	35	55	38	102	64	54	96	66	34	46	72	76	110	49	34	76	48	55	79	39	53	89	58	61	68	50	28	59	57	30	81	19	48	45	94
PAFAH2	0	1	1	0	1	1	0	1	1	1	2	2	1	4	2	2	1	0	0	0	4	2	1	1	3	0	0	2	4	1	0	0	3	6	1	1	1	1	0	2	0	0	1	1	0	1	3	4	0	1	1	1	2	0	0	3	3	0	0	4	0	0	0	0	0	1	0	1	2	0	1	2	2	2	0	1	2	1	0	0	1	0	0	0	1	2	0	0	4	2	1	1	0	3	1	0	2	0	0	1
PAG1	758	1685	662	780	1218	913	1125	1506	1109	991	937	974	975	1510	884	1123	628	1337	2095	1008	1302	1604	1488	1588	1320	872	640	543	1378	930	852	822	1727	1462	737	1040	864	1293	879	924	1235	1329	741	1019	691	493	762	874	841	601	2126	1470	915	978	770	563	759	707	749	836	1182	1135	1245	801	1704	1600	969	777	964	735	1190	2061	846	805	658	777	808	1897	469	505	582	326	578	648	511	770	1147	765	1014	1238	967	955	607	875	583	1101	476	708	514	2148
PAGE1	0	1	0	0	0	0	0	0	0	1	0	0	0	0	0	1	0	0	0	0	0	0	0	0	0	0	0	0	0	0	0	0	2	0	0	0	0	0	0	0	0	0	1	1	0	0	0	0	0	0	0	0	0	0	0	0	0	0	0	0	0	0	0	0	1	0	0	0	0	0	0	0	0	0	0	0	0	0	0	0	0	0	0	0	0	0	0	0	0	0	0	0	0	0	0	0	0	0	0	0
PAGE2	0	1	0	0	0	0	0	0	2	2	3	0	1	0	0	0	0	0	0	0	0	0	0	1	0	1	0	1	0	1	0	0	3	0	0	2	0	0	1	1	0	0	2	0	1	2	2	0	0	0	0	2	1	0	0	0	1	0	0	0	2	0	1	1	1	0	0	0	0	0	0	0	0	0	0	0	0	0	0	0	0	1	2	1	1	0	0	2	0	0	0	1	0	0	1	3	0	0	1	0
PAGE2B	0	1	0	4	6	0	0	0	4	0	4	4	4	2	1	1	3	2	0	2	3	2	0	4	0	3	5	8	3	2	0	3	2	5	9	1	2	2	0	2	0	0	7	5	6	2	1	3	2	1	13	4	3	2	1	1	1	1	2	5	0	2	2	2	1	1	0	2	4	2	0	0	1	2	0	0	1	0	0	0	1	0	0	0	0	0	0	1	3	0	3	1	0	0	1	0	1	2	2	9
PAGE3	0	0	0	0	0	0	0	0	0	0	0	0	0	0	0	0	0	0	0	0	0	0	0	0	0	0	0	0	0	0	0	0	0	0	0	0	0	0	0	0	0	0	0	0	0	0	0	0	0	0	0	0	0	0	0	0	0	0	0	0	0	0	0	0	0	0	0	0	0	0	0	0	0	0	0	0	0	0	0	0	0	0	0	1	0	0	0	0	0	0	0	0	0	0	0	0	0	0	0	0
PAGE4	0	0	0	0	0	0	0	0	0	0	0	0	0	0	0	0	0	0	0	0	0	0	0	1	0	0	0	0	0	0	0	0	0	0	0	0	0	1	0	0	0	0	0	0	0	0	0	0	0	0	0	0	0	0	0	0	0	0	0	0	0	0	0	0	1	0	0	0	0	0	0	0	0	0	0	0	0	0	0	0	0	0	0	0	1	0	0	0	0	0	0	0	0	0	0	0	0	0	0	0
PAGE5	0	0	0	0	0	0	0	0	0	0	0	0	1	0	0	0	0	1	0	0	0	0	0	0	0	1	0	0	1	0	0	0	0	0	0	0	0	0	0	0	0	0	0	0	0	0	0	0	0	0	0	0	0	0	0	0	0	0	0	0	0	0	0	0	0	0	0	0	0	0	0	0	0	0	0	0	0	0	0	0	0	0	0	1	0	1	0	0	0	2	0	0	0	0	0	0	0	0	0	0
PAGR1	198	308	198	239	207	258	294	437	225	150	212	245	167	245	198	247	170	194	361	100	351	324	514	305	403	264	202	196	301	187	155	135	434	341	204	238	133	141	176	97	193	219	266	292	184	182	293	389	507	158	1002	263	301	301	367	159	396	207	124	208	178	224	373	167	316	193	244	191	545	232	197	479	268	105	287	361	282	438	222	160	330	198	226	228	262	332	345	169	261	268	243	81	210	199	136	268	130	200	152	561
PAH	2	0	0	1	0	0	0	0	0	2	0	0	0	1	0	0	0	0	0	0	0	1	0	1	0	0	0	0	0	0	0	0	0	0	0	0	0	0	0	0	0	0	0	0	0	0	0	0	0	0	0	1	0	0	0	0	1	0	0	0	0	0	0	0	0	0	0	0	0	0	1	0	0	0	1	0	0	0	0	0	0	0	0	0	0	0	0	0	0	0	0	0	0	0	0	0	0	0	0	0
PAICS	35	90	36	50	56	13	25	43	50	54	24	38	60	83	38	94	32	80	104	29	84	153	97	75	80	42	48	40	69	34	2	22	97	87	58	83	30	76	54	42	60	94	44	135	58	45	126	106	72	62	133	63	100	81	67	50	77	52	63	88	99	105	72	58	97	67	53	45	144	84	65	89	74	38	82	103	49	138	29	37	92	34	52	88	71	108	100	42	67	67	37	34	54	87	19	55	32	72	39	158
PAIP1	41	97	57	73	182	41	48	85	99	121	64	56	83	83	66	112	85	175	163	33	125	336	190	135	173	133	123	129	151	95	4	54	198	115	63	89	58	94	71	76	76	84	79	208	87	40	143	103	187	113	277	180	205	184	63	39	98	118	81	129	131	131	137	107	120	105	114	85	245	140	126	191	101	98	105	225	147	261	80	163	159	166	103	158	232	258	195	71	55	56	70	53	45	138	48	130	40	61	77	232
PAIP2	140	293	247	214	470	107	166	282	298	259	321	159	289	220	275	411	267	470	455	67	390	961	470	513	572	373	583	620	441	268	7	158	492	324	172	441	245	272	264	228	234	292	278	676	383	148	398	252	415	291	765	451	489	537	238	330	280	287	191	352	730	300	497	362	415	299	445	374	711	740	442	649	230	270	264	706	333	604	272	407	418	314	234	544	518	640	437	120	169	83	144	152	121	345	82	299	228	344	273	700
PAIP2B	16	21	24	20	26	15	19	30	24	26	19	11	20	19	8	15	11	33	29	9	29	53	37	38	51	27	24	26	32	20	3	4	37	16	5	24	11	15	33	14	19	15	16	22	18	3	21	29	15	20	50	25	21	25	23	12	20	10	11	15	49	21	48	9	24	23	22	20	30	35	29	58	10	4	24	23	15	60	19	14	21	14	17	10	6	29	49	21	17	5	12	4	11	11	11	26	8	27	11	34
PAK1	864	1201	584	932	1777	1111	1006	1902	1261	1110	1232	1318	829	1784	996	1070	614	1075	1092	1343	1663	2655	810	684	527	370	308	318	350	360	148	912	486	1638	1093	1892	557	1407	570	1375	870	1279	792	1389	941	849	471	559	264	240	473	330	169	145	184	187	192	292	520	188	289	1042	278	579	502	748	340	217	233	253	294	782	408	295	331	249	249	481	195	445	125	323	102	237	162	283	302	177	245	136	294	191	347	198	161	147	471	676	440	2095
PAK1IP1	41	95	47	58	64	26	48	81	42	50	54	63	49	87	34	55	48	102	129	28	76	139	157	45	75	52	75	46	75	50	13	15	95	55	42	59	35	66	49	25	41	82	77	86	55	41	101	74	81	12	162	52	74	82	37	33	44	47	38	58	71	85	64	52	83	63	37	42	169	55	29	68	40	11	55	68	41	83	23	24	59	38	24	26	53	44	55	19	22	31	13	8	13	88	7	72	24	90	42	194
PAK2	1350	2354	744	1225	1299	753	1020	1907	1488	1477	1762	1385	1244	1816	1021	1698	602	1258	1592	1013	1972	2613	2067	1982	1859	913	853	539	1373	625	250	610	1345	1865	1004	2223	658	1576	760	1380	1493	1782	993	1377	1143	787	977	1086	815	701	1597	849	915	394	701	299	541	655	818	1146	544	1384	683	1015	775	1294	1088	489	771	767	1081	2436	902	479	885	784	794	1112	761	459	585	226	603	307	409	740	952	453	839	298	929	214	551	1049	362	678	562	839	444	2185
PAK3	0	0	0	0	0	0	0	0	0	0	3	1	0	0	0	0	0	0	2	0	0	5	0	0	1	0	0	0	1	0	0	0	1	0	0	2	0	0	0	0	1	0	1	0	0	0	0	2	0	0	1	0	0	1	1	0	0	1	1	0	1	0	2	1	0	0	1	0	0	0	0	2	0	0	0	0	1	1	0	0	0	0	0	0	0	1	1	0	0	0	0	0	1	0	0	0	0	1	0	0
PAK4	101	234	92	155	136	112	195	249	155	140	97	123	128	176	156	174	89	109	298	116	199	217	251	242	246	183	127	114	184	142	142	115	231	261	92	115	78	169	126	105	143	193	123	147	126	106	166	202	217	164	442	199	187	213	187	109	183	169	112	147	181	246	212	123	345	297	180	149	228	182	176	249	152	115	180	186	185	343	93	93	180	123	131	208	114	166	148	113	146	155	141	112	160	146	81	187	101	97	106	368
PAK6	5	4	11	6	3	3	10	22	20	2	6	6	13	8	2	3	0	5	21	1	16	15	19	13	16	11	4	3	5	4	4	1	9	2	6	9	1	5	7	3	4	9	6	10	12	8	4	9	11	8	15	9	3	5	8	5	7	1	8	7	1	3	4	5	6	8	0	7	2	1	6	11	6	2	2	3	5	11	1	3	5	3	4	9	4	3	3	5	12	11	2	3	2	4	3	5	0	2	5	11
PAK7	0	1	0	0	0	0	0	0	0	0	0	0	0	0	0	0	0	0	0	3	0	0	0	1	0	0	0	0	0	0	0	0	0	0	0	0	0	0	0	0	0	0	0	0	0	0	0	0	0	0	0	0	0	0	0	0	0	0	0	0	0	0	0	0	0	0	0	0	2	0	0	0	0	0	0	0	0	0	0	0	0	0	0	0	0	0	0	0	0	1	0	0	0	0	0	0	0	0	0	0
PALB2	11	25	25	17	22	14	15	33	32	23	17	21	27	28	22	29	27	42	53	9	28	65	37	41	43	43	24	19	35	19	0	16	35	27	15	38	24	30	25	24	22	33	20	38	21	13	25	19	28	25	49	48	35	38	11	10	21	20	16	19	25	38	35	20	31	40	21	22	32	33	36	52	11	16	19	26	23	66	17	11	27	19	27	20	25	37	29	8	12	11	14	10	18	29	7	21	14	18	15	50
PALD1	2	9	9	6	4	2	7	4	6	5	4	5	20	5	12	6	1	5	8	7	9	7	13	13	5	2	6	4	9	5	3	7	21	18	1	7	8	8	12	8	7	12	11	9	1	1	9	6	7	7	6	6	3	2	1	6	6	1	2	3	7	7	7	3	6	5	7	0	7	12	8	10	4	3	6	5	4	10	7	2	1	1	1	3	0	1	8	1	2	3	1	1	6	7	2	4	3	1	6	6
PALLD	0	0	0	0	0	0	0	0	1	0	0	0	1	0	0	0	0	0	1	0	0	0	0	0	0	0	0	0	0	0	0	0	0	0	0	0	0	0	0	0	0	0	0	0	1	0	0	0	0	0	0	1	0	0	0	2	0	0	0	0	0	1	0	0	0	0	0	0	0	0	0	0	0	0	0	0	0	0	0	0	0	0	0	1	0	1	0	0	0	0	0	0	0	0	0	0	0	0	0	1
PALM	0	0	3	2	0	2	0	1	0	0	1	4	0	0	0	0	2	3	10	6	5	4	0	3	1	1	0	0	3	0	0	0	0	3	3	0	0	3	0	3	0	1	0	0	0	0	0	0	0	0	3	0	1	0	0	0	1	0	0	0	0	2	0	0	7	10	0	0	0	0	0	0	0	0	0	2	1	1	0	0	0	1	1	5	0	4	0	1	0	0	1	0	2	0	2	0	1	0	1	1
PALM2	0	0	0	1	0	0	0	0	0	0	0	0	0	0	0	0	0	0	1	0	0	0	0	0	1	0	0	0	1	1	0	0	0	0	0	0	0	1	0	0	0	0	0	0	0	0	0	2	0	0	0	0	1	0	0	0	0	0	0	0	0	0	0	0	0	0	0	1	0	0	1	0	0	0	2	0	0	0	0	1	0	1	0	0	0	0	0	0	0	0	0	0	1	0	0	0	2	0	0	0
PALM3	1	3	0	13	0	0	1	0	6	21	1	0	0	1	0	3	0	1	0	0	1	0	1	0	0	0	2	1	1	2	0	2	0	0	1	1	0	0	0	1	1	2	0	1	0	0	0	2	0	0	2	2	0	0	0	0	2	0	0	0	2	0	1	0	0	0	0	0	0	0	0	0	1	0	0	0	0	0	0	0	0	0	0	0	1	0	0	2	0	0	0	0	1	0	0	1	0	0	0	1
PALMD	0	2	0	0	0	0	0	1	0	0	0	0	0	1	0	0	2	0	0	0	0	0	0	0	0	0	1	0	0	0	0	0	1	2	0	0	0	1	0	0	0	0	0	0	0	0	1	0	0	0	0	0	0	0	0	0	0	1	0	0	0	0	0	0	0	0	0	0	0	0	0	1	0	0	0	0	0	0	0	0	0	0	0	0	0	0	0	0	0	0	0	0	0	0	0	0	0	0	0	3
PAM	20	30	23	32	23	23	24	50	31	32	25	42	26	39	27	29	11	29	50	14	29	38	58	39	32	36	36	24	38	22	4	25	24	31	30	39	22	56	22	36	30	36	20	49	9	22	48	58	19	15	96	42	26	15	17	14	25	13	10	23	29	41	24	21	27	26	18	28	38	28	35	69	16	10	12	15	28	64	13	20	22	17	8	9	7	11	35	13	27	24	11	13	9	16	2	9	14	9	14	66
PAM16	2	1	0	0	0	2	2	2	0	0	0	0	0	1	2	3	1	2	1	0	0	0	1	1	0	0	0	0	0	0	0	0	0	0	0	2	2	0	0	1	2	0	0	0	0	0	1	0	2	0	0	2	0	2	0	0	0	2	0	4	1	0	0	0	0	0	1	1	0	0	1	1	3	0	0	0	0	0	1	0	1	0	0	0	1	1	0	1	1	0	0	1	1	0	0	1	0	0	0	0
PAMR1	0	0	0	0	0	0	0	0	0	0	0	0	0	0	0	0	0	0	0	0	0	0	0	0	0	0	0	0	0	0	0	0	0	0	0	0	0	0	0	0	0	0	0	0	0	0	0	0	0	0	0	0	0	0	0	0	0	0	0	0	0	0	0	0	0	0	0	0	0	0	0	0	0	0	0	0	0	0	0	0	0	0	0	0	0	0	0	0	0	0	0	0	0	0	0	0	0	0	0	0
PAN2	6	8	9	1	4	5	3	8	2	7	1	0	4	5	2	3	3	6	11	3	6	6	4	6	5	6	1	0	10	4	1	1	15	6	6	6	2	0	5	0	9	2	6	2	1	1	7	4	9	2	15	2	3	2	5	2	12	6	2	2	5	7	7	6	11	5	2	5	7	4	4	10	8	2	4	7	3	13	2	2	10	7	6	3	5	3	4	7	5	5	5	2	5	8	4	13	2	3	0	8
PAN3	127	245	123	124	213	67	122	174	280	216	180	140	247	239	179	217	172	231	355	98	237	490	373	375	411	245	190	274	353	214	19	127	343	299	177	263	144	141	173	162	212	179	198	277	212	91	209	196	235	106	414	276	308	252	170	140	181	151	128	159	260	162	238	159	243	164	177	173	256	222	194	288	162	105	141	216	163	407	141	140	191	110	191	195	144	188	329	132	217	116	179	89	118	178	84	196	105	144	137	456
PANK1	2	9	0	4	1	0	3	6	2	4	0	3	3	2	5	7	3	3	9	0	3	7	7	6	7	7	3	1	3	4	0	1	6	5	2	4	3	3	1	0	6	7	6	1	1	2	1	3	2	1	4	2	7	8	6	3	4	4	2	5	2	2	1	6	2	0	4	5	6	4	0	8	2	1	2	11	2	13	4	2	0	2	4	2	3	5	6	1	4	2	6	1	3	4	2	2	0	3	4	7
PANK2	85	139	113	125	294	81	85	137	125	132	135	119	120	172	85	183	90	273	160	62	132	497	188	228	207	183	146	226	193	115	0	129	178	313	103	214	87	214	93	315	122	149	115	264	121	106	106	93	133	107	257	218	242	174	82	63	105	125	122	161	157	257	135	192	228	211	152	158	168	218	160	249	122	129	114	239	136	281	91	353	154	230	126	155	140	206	151	80	85	52	101	104	68	236	50	136	87	85	83	237
PANK3	185	408	221	243	329	191	257	412	367	329	230	184	353	429	239	440	311	441	642	242	517	875	538	426	534	421	313	269	560	354	87	240	633	471	235	386	225	310	312	294	339	420	240	322	173	139	314	320	264	252	714	351	355	333	260	167	270	267	225	320	414	273	375	274	467	537	238	223	439	318	317	520	187	217	225	312	284	775	141	200	277	145	296	269	218	232	340	117	204	236	191	131	134	288	109	232	159	253	149	701
PANK4	349	641	353	379	390	210	389	580	621	540	451	370	572	551	476	640	352	497	907	340	526	822	1038	940	730	530	364	404	740	416	249	317	910	660	428	553	361	452	447	388	523	531	489	446	401	272	475	367	594	300	1071	477	705	562	591	271	658	383	333	493	678	519	574	298	829	613	536	430	788	380	598	985	462	255	545	523	470	961	356	356	645	293	579	561	422	456	510	416	625	479	431	226	402	433	239	393	221	342	281	981
PANX1	12	21	20	30	36	16	24	15	14	14	13	14	17	15	14	23	12	25	34	4	29	53	28	38	27	15	13	22	22	11	0	9	20	30	11	17	11	18	11	38	11	21	14	26	28	16	25	22	22	33	58	48	27	30	14	2	17	14	22	21	40	63	33	24	25	28	32	30	26	31	22	44	15	19	29	37	12	43	13	26	14	16	16	5	14	31	29	8	14	5	16	8	13	28	10	19	9	9	3	21
PANX2	14	9	12	18	13	10	23	15	11	5	3	4	13	17	10	5	0	2	3	3	21	7	10	15	22	14	3	12	7	12	2	3	11	7	6	6	5	2	3	1	10	15	17	10	9	2	4	6	16	14	14	5	6	5	7	4	10	3	2	6	2	13	5	4	18	3	11	14	14	17	5	17	2	0	8	7	1	2	4	10	4	8	3	3	8	4	1	4	4	1	14	5	5	3	3	3	5	3	2	6
PANX3	0	0	0	0	0	0	0	0	0	0	0	0	0	0	0	0	0	0	0	0	0	0	0	0	0	0	0	0	0	0	0	0	0	0	0	0	0	0	0	0	0	0	0	0	0	0	0	0	0	0	0	0	0	0	0	0	0	0	0	0	0	0	0	0	0	0	0	0	0	0	2	0	0	0	0	0	0	0	0	0	0	0	0	0	0	0	0	0	0	0	0	0	0	0	0	0	0	0	0	0
PAOX	35	59	40	42	41	58	64	70	52	34	35	43	24	37	38	44	27	27	91	36	82	100	124	64	59	72	33	14	70	23	52	20	102	57	12	37	17	32	21	26	33	43	46	48	41	30	48	43	50	24	152	31	51	41	43	19	66	27	18	41	36	42	62	28	52	46	41	42	48	53	56	73	30	16	35	16	55	66	26	13	48	19	13	26	31	28	56	31	49	49	42	19	20	35	28	33	12	29	20	93
PAPD4	192	319	215	217	425	93	151	244	244	246	249	131	299	178	184	281	254	376	489	78	407	721	340	522	498	361	419	509	489	326	2	146	402	359	148	295	191	226	228	302	251	218	235	433	267	111	319	246	373	335	676	593	492	385	251	181	250	193	236	294	454	407	408	224	189	160	314	381	406	545	377	533	230	243	208	491	272	701	220	441	368	356	350	393	299	482	429	143	137	61	130	113	106	270	128	267	168	213	149	342
PAPD5	110	195	85	121	125	92	139	112	118	105	72	99	60	172	64	79	62	84	175	72	150	279	166	139	172	138	68	59	159	59	30	112	196	190	74	93	51	127	75	79	105	93	116	202	91	118	131	191	93	76	243	114	106	82	92	60	87	83	89	111	88	118	101	135	183	149	107	77	155	118	55	161	74	54	82	132	54	142	41	95	73	80	48	85	72	90	118	36	74	88	52	65	42	78	29	47	57	63	48	193
PAPD7	33	65	35	38	70	29	38	81	54	44	61	23	89	51	61	102	28	93	88	20	67	132	35	109	82	43	47	60	75	51	3	36	94	96	26	40	35	64	40	63	74	64	31	54	39	19	41	42	41	31	82	60	43	51	28	13	44	31	25	49	63	59	45	39	60	49	56	62	43	35	54	79	26	26	33	44	39	95	26	32	36	59	46	23	26	32	78	31	28	9	32	8	30	48	12	49	23	41	31	93
PAPL	0	0	0	0	0	0	0	1	0	0	0	0	0	0	0	0	0	0	0	0	0	0	0	0	0	0	0	0	0	0	0	0	0	0	0	0	0	0	0	0	0	0	1	2	0	0	0	0	0	0	0	0	0	0	0	0	0	0	0	0	0	0	0	0	0	0	0	0	0	0	1	0	0	0	2	2	0	0	0	0	0	0	1	0	0	0	0	0	0	0	1	0	0	0	0	0	0	0	0	0
PAPLN	10	11	6	8	10	1	3	4	8	4	5	3	3	11	7	7	13	4	3	3	4	9	5	23	11	3	2	5	14	8	2	2	24	22	6	14	7	5	12	13	22	8	1	6	4	1	7	4	6	0	14	7	4	0	5	3	4	1	2	3	0	9	6	2	4	16	7	2	9	5	10	14	4	6	0	2	10	7	12	4	3	3	5	6	7	3	5	1	2	1	10	2	2	12	2	3	1	2	3	5
PAPOLA	211	430	238	225	460	165	324	509	533	531	447	183	540	394	334	711	334	630	816	125	407	1275	583	838	895	656	433	624	812	506	11	231	589	634	240	458	355	454	321	549	417	475	280	455	337	151	443	268	473	395	709	548	506	388	326	149	268	201	269	480	773	371	540	377	686	649	450	571	627	576	582	844	306	328	299	519	407	1065	308	722	440	362	406	292	307	490	531	181	221	74	307	110	179	441	137	369	273	211	315	596
PAPOLB	2	2	0	8	1	2	0	1	1	11	0	1	0	0	1	0	1	0	0	0	1	2	0	1	0	0	2	2	0	0	0	0	2	0	1	0	0	0	1	0	0	0	0	0	0	2	1	0	0	2	3	0	0	0	1	0	1	1	0	0	2	1	3	0	2	1	1	2	0	0	0	6	0	0	2	0	1	3	1	0	0	1	0	0	1	0	3	2	2	0	0	0	1	0	0	0	0	0	1	2
PAPOLG	116	196	84	171	197	92	184	174	74	97	91	82	89	115	59	104	93	106	148	30	166	237	236	211	197	149	105	145	169	85	4	80	171	149	58	127	60	87	95	113	92	80	125	200	119	99	147	158	201	132	342	229	231	246	159	104	140	95	132	192	178	272	297	139	285	180	128	187	235	311	155	252	100	71	134	246	126	243	81	154	147	113	120	143	129	177	165	82	84	61	86	60	59	110	48	131	83	116	77	200
PAPPA	0	0	2	0	0	0	0	0	0	0	0	0	0	0	0	0	0	0	0	0	0	0	0	0	1	0	0	0	0	0	0	0	0	0	0	0	0	0	0	0	0	0	0	0	0	0	0	0	0	0	0	0	0	0	0	0	0	0	0	0	0	0	0	0	0	0	0	0	0	1	0	0	0	0	0	0	0	0	0	0	1	0	0	0	0	0	0	0	0	0	0	0	0	0	0	0	0	0	0	0
PAPPA2	0	0	0	0	0	0	2	1	1	0	0	1	2	0	0	0	6	0	2	0	0	0	1	0	2	4	0	1	0	1	0	0	1	1	0	1	0	1	0	3	0	0	1	2	1	1	1	1	0	0	0	3	0	0	0	0	0	0	0	3	0	0	0	1	2	0	2	0	0	0	0	0	2	0	0	1	0	0	0	1	0	0	0	0	1	0	0	3	0	0	4	3	0	0	0	0	0	0	0	3
PAPSS1	63	154	76	80	102	31	48	89	61	77	140	46	79	61	49	161	33	113	139	22	67	190	70	132	192	101	136	253	131	98	1	39	128	107	78	195	60	84	61	52	208	182	47	66	54	38	128	82	90	143	154	128	78	87	48	32	72	44	27	49	174	122	137	69	131	130	81	94	132	152	135	201	109	107	63	97	79	193	42	61	64	56	85	58	83	99	105	61	26	12	68	29	63	75	27	81	41	55	61	143
PAPSS2	4	10	7	5	15	6	6	12	11	7	7	5	8	8	4	5	3	4	10	3	5	5	3	6	10	4	5	4	5	4	3	2	2	1	1	10	2	4	3	0	5	12	12	4	6	12	2	2	5	6	12	14	5	4	1	0	4	3	8	11	0	1	1	0	1	0	4	5	2	13	12	16	12	0	4	6	6	8	9	1	1	1	5	3	3	3	1	1	2	2	4	3	6	2	1	2	4	1	1	9
PAQR3	19	31	10	31	31	10	18	32	43	42	22	16	28	37	37	44	26	56	76	24	30	81	49	46	51	32	35	35	66	35	2	5	44	32	11	35	21	25	27	31	38	33	30	36	36	10	19	25	33	18	70	41	33	27	20	8	19	19	17	16	54	22	20	10	14	20	23	32	41	30	35	65	20	25	24	41	39	93	15	27	35	25	29	24	17	37	59	28	24	5	15	7	16	29	21	26	7	19	18	43
PAQR4	19	25	8	18	24	19	21	21	13	9	11	13	4	22	7	16	10	11	21	7	13	13	19	10	18	14	4	5	6	7	7	10	12	31	9	15	10	16	12	9	10	12	16	31	2	24	25	16	21	12	57	28	19	20	23	11	23	18	13	18	12	35	17	9	31	18	17	10	12	10	7	11	30	9	16	19	20	35	12	10	10	10	12	11	13	13	15	17	5	12	13	10	10	15	9	5	7	7	8	56
PAQR5	0	2	1	2	1	3	0	1	1	2	3	3	0	1	0	2	0	1	3	0	2	4	3	4	1	1	0	1	1	3	0	2	5	1	2	0	1	0	2	2	2	2	0	0	1	2	1	3	0	0	0	1	1	0	2	0	1	0	1	0	0	0	1	1	8	0	0	0	5	0	1	1	4	1	0	1	1	0	0	0	3	1	0	0	0	0	2	2	0	0	0	0	0	2	2	0	0	3	0	5
PAQR6	35	31	8	15	17	24	70	82	39	21	21	24	18	34	57	91	13	24	28	13	22	45	52	37	18	19	28	31	20	10	16	27	26	22	16	23	24	17	28	18	19	20	16	26	32	20	16	17	52	13	82	37	27	5	36	18	37	15	46	27	13	8	15	14	49	22	34	24	13	15	19	45	15	7	15	16	17	36	17	41	16	27	16	18	4	9	9	8	39	22	53	27	6	9	15	21	17	18	31	80
PAQR7	82	212	129	140	216	119	124	192	143	99	183	182	112	119	161	199	76	145	236	190	159	265	100	94	150	106	113	97	163	95	83	57	105	232	178	228	69	114	124	118	177	241	68	90	49	44	85	86	77	88	206	118	78	60	49	38	58	69	34	80	105	160	84	82	138	134	52	79	90	63	201	202	89	96	75	73	96	241	64	30	39	31	41	67	41	58	54	53	65	93	107	54	61	148	54	66	47	90	85	281
PAQR9	3	2	1	3	5	0	2	0	0	10	1	1	4	1	0	1	2	1	0	0	3	1	1	1	0	1	0	3	0	0	0	0	0	1	3	0	0	0	2	1	0	1	0	1	2	0	1	0	0	1	5	5	4	1	1	0	4	0	0	2	4	1	1	1	0	0	7	7	4	3	0	1	0	2	4	0	1	0	1	1	4	2	1	4	2	0	0	4	2	0	0	0	0	0	0	1	1	1	2	3
PAR-SN	30	45	43	33	34	8	47	57	63	76	45	20	56	36	28	50	31	67	98	9	51	83	41	79	99	51	21	55	71	39	6	12	103	54	20	45	30	25	57	17	28	27	33	36	26	8	47	30	41	38	100	64	51	54	26	13	18	16	19	18	90	41	97	24	67	42	50	63	68	51	32	85	12	16	28	72	36	114	11	15	32	13	33	28	20	50	81	28	27	17	14	3	10	19	7	26	30	30	36	78
PAR1	3	10	1	6	2	4	2	5	8	25	9	1	5	3	4	3	1	0	10	3	5	4	1	9	2	1	7	6	10	3	3	1	14	5	0	5	5	4	5	4	5	7	5	6	4	2	8	6	4	3	21	3	10	4	2	5	3	4	2	2	20	13	5	5	2	1	3	2	8	7	3	7	2	1	3	5	3	7	4	5	9	1	8	4	3	1	5	6	4	4	3	2	4	1	2	4	1	1	5	9
PAR4	1	1	0	13	0	0	0	0	0	4	0	0	0	2	0	2	0	0	0	0	4	0	0	0	1	0	0	0	0	0	0	0	3	0	0	0	0	3	0	0	1	0	0	3	0	2	1	0	0	0	3	1	0	0	0	0	0	0	4	0	0	0	0	0	0	0	5	2	3	0	0	0	0	1	0	1	0	1	0	0	0	0	0	0	1	0	0	5	0	0	1	0	1	1	2	0	0	0	0	0
PAR5	98	143	80	67	35	45	35	74	60	64	43	51	68	84	37	40	44	37	121	18	63	78	103	97	122	64	19	30	124	24	14	12	140	52	43	51	34	44	37	10	50	57	69	50	72	29	70	95	106	55	201	80	112	65	89	57	72	48	37	50	71	30	107	30	63	29	49	54	52	45	70	99	45	16	71	95	71	128	50	23	82	20	62	68	52	64	109	29	88	60	52	13	44	45	27	38	20	33	16	85
PARD3	4	7	28	12	10	9	7	5	2	4	5	5	6	14	11	10	3	2	9	24	34	18	16	21	16	4	1	10	11	10	2	14	15	31	5	11	5	12	6	16	14	25	4	8	2	6	2	15	2	7	10	1	3	5	1	6	1	14	5	6	10	13	4	12	5	14	5	6	2	15	9	16	12	10	11	10	10	13	2	0	1	2	4	1	0	6	4	9	3	4	4	8	5	2	6	5	5	5	6	23
PARD3B	5	7	7	0	2	2	6	4	1	1	7	11	2	3	1	1	1	1	1	2	3	2	1	4	2	1	4	5	2	0	0	15	2	2	1	2	0	6	0	1	0	4	3	1	1	0	1	2	0	1	3	4	2	12	0	1	0	4	2	0	1	4	2	0	6	3	3	0	3	15	7	15	1	1	2	2	7	1	0	3	2	1	2	2	0	0	3	3	4	2	1	0	0	2	3	2	5	2	0	9
PARD6A	12	25	14	20	26	18	39	16	20	20	7	9	24	40	26	12	20	9	18	12	25	14	86	39	25	17	23	15	31	25	5	10	24	17	11	11	7	23	16	18	19	15	15	21	26	7	19	19	29	17	77	25	29	27	30	15	42	23	12	23	10	37	25	18	44	30	28	10	52	17	21	43	30	13	24	30	19	45	21	14	40	12	27	36	23	39	36	20	20	26	26	12	22	22	18	18	13	20	18	35
PARD6B	2	9	3	4	3	2	9	5	9	10	1	5	11	6	5	5	3	6	10	1	10	12	16	14	18	7	9	7	8	7	0	5	16	16	1	7	4	5	6	2	7	9	5	8	5	3	15	6	6	7	20	18	7	15	4	3	2	4	6	11	14	15	11	5	10	4	12	6	10	4	4	15	8	1	8	16	12	13	4	2	10	6	6	8	8	15	16	1	3	2	8	2	5	5	3	9	6	9	11	23
PARD6G	1	4	0	2	2	0	4	1	4	0	5	0	1	2	5	3	2	1	2	0	3	4	16	12	9	9	1	1	0	2	1	0	4	5	3	1	2	3	1	0	2	0	4	0	1	0	3	2	0	0	5	2	2	1	0	0	2	1	0	1	7	0	1	7	0	0	6	4	12	1	1	3	1	0	2	2	6	5	1	1	4	0	5	0	3	2	0	0	1	0	0	3	2	0	1	0	0	0	2	3
PARD6G-AS1	0	1	0	0	8	0	1	0	1	0	2	0	1	0	0	1	1	0	0	0	0	0	0	0	3	0	0	1	0	0	0	1	0	0	0	1	0	0	0	1	1	0	1	0	5	1	0	0	0	0	4	0	0	3	0	0	0	5	0	0	1	1	0	0	0	1	0	0	0	0	0	1	0	0	1	2	1	0	0	1	2	0	0	0	0	2	3	1	0	0	0	0	0	0	0	0	1	0	0	0
PARG	45	114	75	76	120	53	65	84	79	64	50	36	94	67	61	89	37	114	136	14	158	340	150	152	140	58	87	93	101	51	4	19	124	86	36	72	26	51	71	66	52	51	69	124	104	50	127	79	102	58	177	124	102	121	57	32	81	72	60	71	113	59	107	45	67	52	69	69	94	84	79	134	53	43	70	140	57	134	42	47	68	42	40	57	49	85	178	46	50	23	33	26	36	68	27	78	30	51	47	122
PARK2	33	33	13	22	15	7	27	35	20	8	6	10	7	23	7	10	5	9	18	4	26	27	21	12	18	15	9	9	25	12	2	14	28	31	8	13	6	4	13	8	16	3	18	16	3	11	18	31	10	12	59	22	13	18	18	14	11	10	1	6	17	6	44	2	17	9	20	15	17	9	11	22	12	0	12	29	6	20	8	7	14	9	7	15	6	29	20	10	10	15	3	3	6	7	5	12	10	15	6	23
PARK7	750	1363	1100	1067	1640	930	1396	2049	1513	1086	1245	1740	1085	1781	1170	1338	954	1638	2365	789	1872	2767	2769	1645	1722	1715	1241	1158	1518	961	713	1001	1987	2030	1174	1787	1011	1494	1227	882	1142	1359	1347	1835	1103	847	1592	1537	1782	788	3563	1561	1358	1285	1109	998	1416	1205	700	1015	1393	1741	1570	824	2045	1527	915	862	2145	1582	1136	1796	1193	746	976	1404	1193	2772	760	1091	1448	895	1031	1688	1220	1510	1509	735	908	1516	852	966	925	1418	540	1350	655	1319	1063	3737
PARL	83	152	105	104	129	45	109	151	83	87	72	53	55	92	102	106	66	157	193	41	162	247	154	139	155	134	122	144	192	98	4	57	141	137	78	138	75	114	100	68	89	111	104	189	124	66	167	121	191	93	273	153	168	140	110	86	109	92	49	98	145	177	167	88	136	74	88	126	234	166	82	143	68	73	80	145	78	182	61	60	113	70	79	156	98	162	182	84	72	108	59	48	55	110	30	115	62	120	115	345
PARM1	22	42	28	18	15	18	32	41	36	45	23	17	27	38	50	86	22	33	51	23	69	83	42	27	44	44	33	23	61	28	24	24	84	75	34	58	26	46	31	20	29	49	15	23	19	14	128	107	29	36	77	30	54	43	44	33	33	23	14	32	68	30	27	13	111	57	15	14	106	67	55	71	18	20	42	55	78	173	11	9	74	54	20	20	16	20	65	26	55	34	42	24	75	78	6	19	24	32	41	114
PARN	544	917	444	694	656	503	603	997	620	638	428	592	491	773	417	543	409	634	1135	357	863	1080	1250	845	866	534	518	421	914	612	409	372	1244	826	398	546	373	539	417	397	525	551	609	677	454	343	633	591	743	365	1787	828	733	857	667	330	485	490	381	520	695	785	839	433	737	688	511	287	747	486	550	1238	613	391	619	770	613	921	367	429	635	544	512	481	291	559	652	325	449	453	427	347	309	455	194	607	245	484	311	1155
PARP1	982	1975	978	1125	1384	751	1401	1984	1396	1478	1347	1275	1346	1949	912	1691	678	1278	2132	1293	2157	3208	2813	2126	2679	1678	1060	1047	2045	1221	768	910	2232	2520	1494	2213	995	1735	1258	1014	1845	2099	1261	1411	810	705	1620	2024	951	901	2174	1122	1280	1599	1014	644	831	1157	474	835	1956	1607	1817	924	1816	1758	992	858	1136	1186	1539	3164	1512	1015	1232	1501	1741	3845	799	691	1181	783	927	1265	860	1623	2114	739	1101	1079	967	833	993	1335	595	1105	628	1160	622	2477
PARP10	381	628	320	407	2345	1294	667	1422	593	407	532	1250	481	1599	551	708	488	1545	1112	1387	794	2649	953	785	696	1059	379	749	797	524	375	2175	745	3937	473	649	297	1854	406	2057	615	681	539	1807	481	1213	311	450	588	363	1618	1252	724	605	440	296	526	770	357	393	484	2074	530	1107	752	1454	474	357	733	462	356	788	548	546	437	509	587	970	334	3192	667	2667	379	402	387	370	955	647	626	722	415	884	298	1087	215	466	244	271	325	845
PARP11	68	105	82	90	315	67	67	122	103	127	78	70	109	143	61	133	88	350	262	61	101	559	152	163	194	152	100	211	214	102	2	142	244	412	62	118	85	251	103	363	104	97	93	289	90	92	102	57	130	110	354	318	206	138	72	18	78	198	84	102	217	318	141	252	141	267	149	136	163	144	138	234	114	157	93	191	102	221	60	421	181	237	146	80	116	223	222	91	53	32	52	39	34	167	34	86	45	71	73	197
PARP12	360	650	359	423	3248	1277	442	1331	658	543	481	1811	461	1933	694	782	677	2905	1660	2068	828	5208	948	828	775	1236	440	1558	1084	639	190	3969	774	5135	655	812	450	3298	427	3357	499	651	747	2758	760	2384	479	558	974	726	2457	2495	1259	912	567	322	772	1451	751	746	828	3277	558	1902	935	2312	541	417	669	351	803	1212	982	1525	551	596	920	1652	503	5505	920	3797	588	706	504	545	1621	990	715	1840	670	2147	462	2125	382	647	438	395	390	1401
PARP14	1250	1942	1001	1250	5955	3777	1235	4170	965	680	611	4409	594	5674	450	784	713	3155	2259	2035	1948	9872	1964	1577	1061	2591	811	2940	1496	877	214	6241	1170	9692	817	1137	419	4268	408	3943	639	637	2097	7247	1294	5451	937	1338	990	796	5192	4169	2438	2328	872	612	983	1947	2406	1659	1115	8211	1273	4056	1939	4076	954	821	859	1472	1217	2081	1732	1078	1345	1478	709	1085	612	8535	1594	7671	1082	1044	773	1560	2249	723	638	3091	550	3940	485	2833	345	791	447	494	306	1521
PARP15	490	837	552	578	529	287	559	886	1615	1417	968	452	1237	783	1133	1090	628	785	3031	717	1031	1909	1635	1469	1673	1424	721	751	1890	1010	454	443	2066	1105	730	1016	706	740	696	538	891	830	978	765	616	321	869	695	708	377	2707	946	1210	858	795	278	1210	732	383	436	1582	880	1119	528	790	742	949	632	1392	620	752	1292	777	481	568	644	1107	2120	472	760	1549	740	932	893	531	822	956	455	1018	536	786	299	424	321	381	563	338	575	550	1328
PARP16	70	109	37	54	53	50	114	86	74	39	68	57	49	80	46	70	46	62	83	29	96	102	146	117	96	73	44	49	61	48	24	22	114	85	53	63	27	50	54	33	62	79	72	85	76	43	86	83	78	46	193	52	93	67	71	35	65	39	48	55	46	74	102	32	96	63	74	52	95	74	54	106	84	36	59	84	68	78	53	48	59	35	61	46	37	46	73	45	63	33	57	27	40	35	30	57	26	64	39	119
PARP2	21	49	16	30	14	17	21	23	17	19	3	15	16	18	6	9	2	3	38	11	38	25	33	26	31	26	17	6	29	11	6	13	39	19	8	13	7	12	9	3	10	12	25	37	11	10	27	25	33	11	68	14	26	27	20	16	34	27	13	30	17	7	35	8	32	16	15	14	34	27	13	32	11	8	18	36	22	26	12	8	25	20	12	18	18	22	45	11	19	27	11	10	15	20	2	4	3	18	11	28
PARP3	35	70	57	49	117	62	28	46	73	51	103	100	86	108	76	83	66	101	112	58	85	130	124	70	101	70	53	52	61	38	13	48	111	162	53	75	53	109	57	68	61	73	81	92	51	47	59	48	46	22	220	68	82	69	55	29	70	62	45	68	59	56	64	72	75	69	44	22	38	19	48	79	54	27	51	36	79	95	43	29	63	41	53	59	35	34	105	36	66	91	50	25	49	75	40	62	28	47	43	121
PARP4	154	238	159	168	294	147	213	363	220	195	214	130	212	204	149	235	118	283	269	68	253	583	253	349	285	258	172	216	223	114	3	91	258	359	97	271	115	207	108	195	182	182	125	278	107	122	203	176	210	185	283	369	204	170	103	61	125	132	121	159	260	344	278	194	206	296	219	183	204	186	242	348	156	138	124	226	190	309	123	239	143	162	132	163	149	218	157	84	69	50	109	64	92	152	60	131	86	108	108	289
PARP6	304	519	222	306	305	236	289	536	404	387	354	396	447	407	423	397	216	328	627	175	326	674	587	565	557	407	163	152	503	243	385	224	588	419	210	365	245	297	292	278	369	385	305	381	262	199	265	189	232	135	756	270	303	178	291	118	260	134	203	217	315	329	277	155	356	358	249	163	289	153	300	523	146	124	139	131	197	377	136	102	209	115	183	218	138	227	296	185	305	246	223	80	211	244	105	183	102	256	214	673
PARP8	1196	1705	784	1226	1351	940	1103	1880	1473	1155	989	1062	1018	1198	810	1082	587	1164	1606	549	1753	2492	2273	1667	2105	1011	850	510	1777	772	154	701	2252	1886	591	1311	422	929	503	942	800	917	1152	2011	1588	1013	1179	832	1347	323	3314	1281	1889	992	1192	376	1288	711	860	1304	413	1368	679	731	868	931	1255	483	1905	775	882	1877	627	189	1035	1086	855	729	797	850	1167	737	697	477	502	658	1130	423	874	215	660	167	421	1029	212	724	303	680	506	1986
PARP9	316	443	191	204	2178	813	301	1183	572	556	435	1196	430	1614	473	686	519	1746	1297	1301	332	3562	749	726	589	1192	348	1399	978	709	64	2220	552	3456	564	780	417	1987	208	2646	328	387	369	1513	660	998	244	231	503	504	1923	1810	1147	763	242	127	371	786	568	332	641	2079	453	1567	510	1077	590	383	399	577	418	557	363	659	359	358	307	645	166	3001	512	1988	518	313	242	471	1071	644	366	620	457	1258	278	1083	207	214	290	243	221	782
PARPBP	5	3	2	3	2	2	6	7	0	8	4	4	4	2	5	10	8	9	8	4	6	14	14	5	12	12	4	4	13	5	0	4	5	2	5	4	2	7	2	3	5	2	9	18	6	1	20	6	18	6	23	17	12	10	8	3	14	2	1	9	9	3	9	2	7	6	5	5	14	17	8	11	3	2	1	16	6	14	5	4	12	4	2	9	7	7	9	1	0	4	1	1	2	2	1	3	4	9	2	15
PARS2	10	9	6	3	5	8	1	9	7	6	5	8	1	3	4	3	8	3	0	0	7	10	10	5	5	1	6	5	8	3	0	3	3	16	5	9	0	2	1	3	2	8	6	8	3	5	2	0	2	2	11	5	9	8	9	4	16	1	3	9	2	2	5	4	6	2	2	5	4	3	5	5	7	6	7	5	10	12	6	5	5	4	4	2	3	5	8	2	5	6	3	4	1	3	3	6	2	3	4	10
PART1	0	0	0	0	0	0	0	0	0	0	0	0	0	0	0	0	0	0	0	0	0	0	0	0	0	0	0	0	0	0	0	0	0	0	0	0	0	0	0	0	0	0	0	0	0	0	0	0	0	0	0	0	0	0	0	0	0	0	0	0	0	0	0	0	0	0	0	0	0	0	0	0	0	0	0	0	0	0	0	0	0	0	0	0	0	0	0	0	0	0	0	0	0	0	0	0	0	0	0	0
PARVA	1	0	0	0	3	1	3	1	0	3	3	2	2	0	0	2	0	4	1	0	0	1	0	4	1	0	2	0	2	0	0	0	3	0	0	1	1	1	0	2	1	0	0	0	0	0	1	0	1	0	1	3	4	0	0	1	0	0	3	2	0	0	5	4	3	0	3	0	4	1	1	1	0	0	1	2	0	1	1	0	1	0	0	2	0	1	4	0	2	1	0	0	1	1	2	2	0	1	1	2
PARVB	142	222	198	215	150	99	56	90	103	95	112	125	126	192	139	147	83	118	121	146	231	175	208	173	223	131	124	144	132	93	45	101	175	300	97	113	53	207	145	162	180	193	73	158	82	72	123	153	132	102	241	123	105	123	143	81	99	97	140	121	135	190	109	104	155	120	117	64	115	193	79	171	186	94	151	133	124	218	122	83	120	60	104	92	82	141	84	62	121	167	94	65	219	110	73	79	131	119	78	429
PARVG	1992	3708	2284	2792	3444	2161	2745	4110	1840	1131	1397	1442	1404	1980	1583	2227	949	1618	2501	998	1936	3724	2570	2706	2352	1795	1230	2336	2255	1686	1590	1908	2988	3573	1250	1694	1225	2031	1353	1831	1642	1905	943	1184	1130	857	944	940	1873	1283	3157	1671	1486	1492	1252	736	1201	878	841	999	1626	1748	1568	946	2351	1965	1287	1739	1683	1480	1581	2654	1133	1046	925	1192	1293	3048	1038	2126	1430	1245	1294	1373	885	1318	2269	1057	1576	1756	1976	1040	1162	1785	896	1723	819	1324	1162	3612
PASD1	0	0	0	0	0	0	0	0	0	0	0	0	0	0	0	0	0	0	0	0	0	0	0	0	0	0	0	0	1	0	0	0	0	0	0	0	0	0	0	0	0	0	0	0	0	0	0	0	0	0	0	0	0	0	0	0	0	0	0	0	0	0	0	0	0	0	2	0	0	0	0	0	0	0	0	0	0	0	0	0	0	0	0	0	0	0	0	0	0	0	0	0	0	0	0	0	0	0	0	0
PASK	55	90	52	62	53	59	88	118	53	31	36	40	41	48	24	36	29	32	45	15	51	44	47	45	65	50	27	38	65	40	26	21	105	45	15	34	21	38	46	14	38	43	54	46	24	34	48	53	71	24	109	35	63	69	30	32	47	21	20	53	41	33	58	31	115	50	46	60	53	30	27	85	41	15	44	39	41	89	22	18	49	20	20	46	38	44	88	40	51	36	20	25	31	28	35	70	24	23	30	106
PATE1	0	0	0	0	0	0	0	0	0	1	0	2	0	0	0	0	0	0	0	0	0	0	0	0	0	0	1	0	0	1	0	0	0	0	0	0	0	1	1	0	0	1	0	0	0	0	0	0	0	0	0	0	0	0	0	0	0	1	0	0	0	0	0	0	0	0	0	0	0	0	0	0	0	0	0	0	0	0	0	0	0	0	0	0	0	0	0	2	0	0	0	0	0	0	0	0	0	0	1	1
PATE2	0	0	0	0	0	0	0	1	0	1	0	0	1	0	0	0	0	0	0	0	0	0	0	0	0	0	0	0	0	0	0	0	0	0	0	0	0	0	0	0	0	0	0	0	1	1	0	0	0	0	0	0	0	0	0	0	0	0	0	0	0	0	0	0	1	0	0	0	0	0	0	0	2	0	0	0	0	0	0	0	0	0	0	0	0	0	1	0	0	0	0	0	0	0	0	0	0	0	0	0
PATE3	0	0	0	0	0	0	0	0	0	0	0	0	0	0	0	1	0	0	0	0	0	0	0	0	0	0	0	0	0	0	0	0	0	0	0	0	0	0	0	0	0	0	0	0	0	0	0	0	0	0	0	0	0	0	0	0	0	0	0	0	0	0	0	1	0	0	0	0	0	0	0	0	0	0	0	0	0	0	0	0	0	0	0	0	0	0	0	0	0	0	0	0	0	0	0	0	0	0	0	2
PATE4	0	0	0	0	0	0	0	0	0	0	0	1	1	0	0	0	0	0	0	0	0	0	0	0	0	0	0	0	0	0	0	0	0	0	0	0	0	0	0	0	0	0	0	0	0	0	0	0	0	0	0	0	0	0	0	0	0	0	0	0	0	0	0	0	0	0	0	0	0	0	0	0	0	0	0	0	0	0	0	0	0	0	0	0	1	0	0	0	0	0	0	0	0	0	0	0	0	0	0	0
PATL1	219	429	234	272	782	292	314	645	516	542	464	273	621	536	360	633	246	969	823	330	383	1599	432	834	747	682	323	804	739	498	11	747	689	1368	373	752	413	872	368	1401	455	378	232	459	310	310	199	196	361	337	795	713	483	383	210	119	209	185	342	311	654	809	384	447	549	856	435	395	330	470	502	722	275	364	251	289	311	920	229	1179	232	617	284	217	154	225	442	187	193	136	260	234	181	438	124	223	171	262	198	587
PATL2	262	365	197	195	291	212	195	301	464	297	327	220	284	209	266	274	343	459	417	152	267	446	349	427	414	275	120	113	358	249	88	141	345	260	183	276	132	151	104	174	188	201	152	223	164	121	120	145	163	76	593	251	215	111	188	88	241	167	82	111	235	275	175	99	195	192	284	261	169	84	173	260	178	115	95	102	273	391	75	105	288	163	127	120	146	181	271	220	357	268	258	101	158	181	88	123	93	77	139	218
PATZ1	113	159	96	132	106	115	148	125	56	24	51	74	41	76	32	50	24	69	78	34	130	173	140	134	93	92	47	76	81	55	31	74	124	125	27	56	27	53	42	32	41	38	81	119	32	65	85	101	127	91	270	86	68	103	73	82	89	58	40	43	71	93	86	49	98	70	59	81	111	79	44	110	79	37	67	103	79	103	52	25	62	29	49	74	46	61	111	45	46	76	52	45	69	44	49	75	34	29	39	87
PAWR	2	2	4	9	10	4	6	6	19	10	3	4	9	8	16	16	11	19	15	2	12	42	13	20	21	5	6	13	21	16	1	5	25	12	2	9	12	5	15	10	8	8	11	16	9	4	6	5	7	9	17	21	17	11	9	4	7	6	6	7	22	7	9	8	23	8	12	14	21	17	24	30	3	5	13	19	16	42	4	8	19	17	15	12	14	18	17	4	5	4	11	4	9	10	3	24	10	6	8	7
PAX1	0	1	0	0	0	0	0	0	0	0	0	0	0	0	0	0	0	0	0	0	0	0	0	0	1	0	0	0	0	0	0	0	0	0	0	0	0	0	0	0	0	0	0	0	0	0	0	0	0	0	0	0	0	0	0	1	0	0	0	0	0	0	0	0	0	0	0	0	0	0	0	0	0	0	0	0	0	0	0	1	0	0	0	0	0	0	0	0	0	0	0	0	0	0	0	0	0	0	0	0
PAX2	0	0	0	1	0	0	0	0	0	1	0	0	0	0	1	0	0	0	0	0	0	0	0	0	0	0	0	0	0	0	0	0	0	0	0	0	0	0	0	0	0	0	0	0	0	0	0	0	0	0	0	0	0	0	0	0	0	0	0	0	0	0	0	0	0	0	0	0	0	0	0	0	0	0	0	0	0	0	0	0	0	0	0	0	0	0	0	0	0	0	0	0	0	0	0	0	0	0	0	0
PAX3	1	0	0	0	6	0	2	0	0	3	0	0	1	4	0	0	1	0	0	3	0	1	0	0	0	0	0	1	0	0	0	2	0	0	0	0	1	6	0	0	1	0	0	1	1	7	1	1	0	0	0	0	2	2	0	3	0	1	0	0	0	2	0	0	1	0	0	0	1	0	1	3	0	0	1	0	0	0	0	0	0	1	0	0	4	3	1	0	1	0	4	2	0	0	0	0	0	0	0	4
PAX4	0	0	0	1	0	0	0	0	0	1	0	0	1	0	0	0	0	0	0	0	1	0	0	0	0	1	0	1	0	0	0	0	0	0	0	0	0	0	0	0	0	0	0	0	0	0	0	0	0	0	0	0	0	0	0	0	0	0	0	0	0	0	0	0	0	0	0	0	0	0	0	1	0	0	0	0	0	0	0	0	0	0	0	0	0	0	0	0	0	0	0	0	0	0	0	0	0	0	0	0
PAX5	124	290	132	157	355	222	378	406	172	208	84	242	95	243	235	356	109	183	303	99	715	753	565	327	325	181	190	253	432	165	307	390	750	650	92	152	60	85	236	112	179	175	442	462	314	311	291	405	561	213	1373	327	553	679	694	468	606	400	277	469	498	421	721	218	686	287	144	178	394	426	396	940	307	214	224	370	355	936	152	167	411	318	349	606	160	327	608	256	282	384	350	307	238	235	175	324	151	229	160	736
PAX6	0	0	0	2	0	0	0	0	0	0	0	0	0	0	0	0	0	0	0	0	0	0	0	0	0	0	0	0	0	0	0	0	0	0	0	0	0	0	0	0	0	0	0	0	0	0	0	0	0	0	1	0	0	0	0	0	0	0	0	0	0	0	0	0	0	0	0	0	0	0	0	0	0	0	0	0	0	0	0	0	0	0	0	0	0	0	0	0	0	0	0	0	0	1	0	0	0	0	0	0
PAX7	0	0	0	0	0	0	0	0	0	0	0	0	0	0	0	0	0	0	0	0	0	0	0	0	0	0	0	0	0	0	0	0	0	0	0	0	0	0	0	0	1	0	0	0	0	0	0	0	0	1	0	0	0	0	0	0	1	0	0	0	0	0	0	0	0	0	0	2	0	0	0	0	0	0	0	0	0	0	1	0	0	0	0	0	0	0	0	0	0	0	0	0	0	0	0	0	0	0	0	0
PAX8	0	3	0	0	6	1	0	2	1	2	2	0	2	1	2	1	0	2	3	0	0	0	1	3	0	3	1	1	0	0	1	0	2	0	3	2	1	1	0	0	0	0	1	4	0	2	2	0	2	1	6	2	0	0	2	2	5	0	2	2	3	0	4	2	4	1	0	1	2	2	2	2	2	1	0	2	0	0	0	1	0	1	0	0	1	0	5	0	2	1	0	0	2	0	0	0	0	0	0	1
PAX9	0	0	0	0	1	0	0	0	1	0	1	0	0	0	0	0	0	0	0	0	0	0	0	0	0	0	0	0	0	0	0	0	0	0	0	1	0	0	0	0	0	0	0	0	0	0	0	0	0	0	0	0	0	0	0	1	0	0	0	0	0	0	0	0	0	0	0	0	0	0	0	0	0	0	0	0	0	0	0	0	0	0	0	0	0	0	0	0	0	0	0	0	0	0	0	1	0	0	0	0
PAXIP1	120	220	78	81	99	66	104	118	82	74	85	80	90	95	71	116	41	91	135	70	156	192	191	159	193	92	53	79	154	70	22	40	193	139	60	72	57	82	62	48	84	103	74	78	58	52	97	90	106	74	218	131	81	95	77	66	83	71	65	82	94	94	144	81	153	104	81	109	115	93	96	146	60	43	61	127	60	146	36	33	69	39	56	76	40	77	115	50	72	96	59	55	45	58	32	67	33	52	37	173
PBK	1	0	0	0	0	0	0	1	1	5	2	0	2	0	9	9	0	2	3	0	0	1	0	0	0	2	0	1	2	0	0	1	6	0	2	5	3	2	0	0	1	1	3	3	0	0	5	0	1	1	2	2	0	5	1	1	0	1	1	1	1	1	4	2	3	1	0	1	7	1	0	2	2	1	1	0	2	4	1	2	5	0	1	3	5	8	2	1	1	0	0	1	0	2	0	0	1	2	1	2
PBLD	17	36	15	17	32	19	28	41	30	23	11	14	21	31	15	23	15	25	28	14	27	52	32	43	38	31	12	19	25	22	11	31	35	68	7	15	13	25	19	12	19	29	6	8	16	13	20	11	13	11	23	18	10	9	11	9	8	10	7	8	15	32	25	11	27	22	10	16	19	16	12	17	10	9	6	15	9	20	20	20	12	14	8	13	6	10	20	15	14	10	21	15	8	8	14	17	4	18	11	33
PBOV1	0	0	0	1	0	0	0	0	2	14	2	0	0	0	0	0	0	1	1	1	0	0	0	0	0	0	0	0	5	0	0	0	1	2	1	0	0	1	0	0	2	0	0	0	0	0	0	0	0	0	6	2	0	0	1	0	1	0	0	1	1	2	0	0	1	0	6	1	3	0	0	0	1	0	0	3	0	2	1	1	1	0	1	0	2	0	0	3	0	0	0	0	0	0	0	0	0	0	0	0
PBRM1	272	444	325	324	418	218	324	437	351	394	256	247	289	397	201	320	205	357	712	115	402	840	616	575	573	445	275	321	599	286	10	132	694	436	177	358	189	268	264	184	254	239	303	476	275	156	393	261	487	279	873	577	537	518	292	143	369	310	201	356	486	438	398	283	489	338	339	339	473	318	459	619	347	302	373	574	373	687	211	253	513	251	321	281	284	596	441	171	178	130	175	108	137	242	107	265	136	273	185	626
PBX1	22	42	79	98	80	31	43	33	53	49	135	66	68	14	46	38	26	12	18	62	215	82	59	80	48	17	87	97	83	48	17	51	36	137	53	44	24	43	55	35	71	65	48	38	63	54	10	19	6	29	125	45	29	27	25	16	7	22	25	61	31	34	44	30	31	22	42	11	12	52	17	29	48	13	39	11	29	19	16	17	9	15	26	9	9	13	11	16	28	11	22	13	36	7	15	8	38	18	8	39
PBX2	1183	1804	822	1212	1167	706	909	1356	1012	534	644	761	644	1032	540	852	343	588	859	427	1113	1316	1494	1809	1297	795	488	659	1019	674	327	692	1296	1571	510	744	395	718	515	591	791	790	602	661	814	614	496	595	946	508	1580	828	842	542	699	465	815	413	451	506	505	1016	634	505	889	699	756	729	778	629	566	1064	445	192	504	465	391	578	481	437	449	317	369	424	295	382	827	488	765	450	707	415	498	567	341	588	401	490	476	1208
PBX3	32	79	39	68	65	44	62	97	28	25	20	31	31	45	36	51	21	47	42	24	27	49	78	48	51	40	30	37	44	30	24	34	57	63	20	40	18	51	31	21	33	36	35	51	31	35	39	63	56	43	105	47	45	50	34	25	37	27	30	40	42	79	50	44	105	58	40	29	34	47	39	66	46	23	31	50	27	61	14	29	61	32	24	41	29	47	33	24	33	36	28	27	18	33	16	32	25	39	38	90
PBX4	43	76	52	66	51	42	70	101	102	70	72	51	84	68	73	107	65	70	168	47	113	154	158	134	150	99	49	62	152	128	49	22	257	94	56	70	67	71	60	32	56	36	45	47	46	17	76	50	85	32	142	48	90	86	74	28	55	23	27	29	66	46	101	45	76	51	61	60	165	46	43	89	63	27	44	35	89	139	74	48	141	45	91	115	70	73	107	44	103	49	74	12	45	37	29	59	20	46	47	94
PBXIP1	1292	2124	906	1289	1194	898	1772	1853	1216	937	974	1694	882	1634	839	1196	607	1069	1029	584	1495	1587	1699	1452	1396	765	507	688	1122	700	468	507	1603	1622	952	1375	666	1014	1097	959	1375	1513	1006	1023	953	671	913	1316	1027	807	1938	849	870	1221	996	703	1002	867	631	921	909	977	1382	776	1535	876	987	765	912	1022	1145	2191	1055	512	1138	1255	973	1812	732	517	885	422	731	764	850	1256	1006	593	866	898	971	570	608	769	588	949	618	720	544	1863
PC	0	0	0	0	0	0	1	0	0	0	0	0	0	0	0	0	0	0	0	0	0	0	0	0	0	0	0	0	0	0	0	0	0	2	0	0	0	0	0	0	0	0	0	0	0	0	0	0	0	0	0	0	0	0	0	0	0	1	0	0	0	1	0	0	0	0	0	0	0	0	0	0	1	0	1	0	0	0	0	0	0	0	0	0	0	0	0	0	0	0	0	0	0	0	0	0	4	0	0	0
PCA3	0	0	0	0	0	0	0	0	0	0	0	0	0	0	0	0	0	0	0	0	0	0	0	0	0	0	0	0	0	0	0	0	0	0	0	0	0	0	0	0	0	0	0	0	0	0	0	0	0	1	0	0	0	0	0	0	0	0	0	0	0	0	0	0	0	0	0	0	1	0	0	0	0	0	0	0	0	0	0	0	0	0	0	0	0	0	0	0	0	0	0	0	0	0	0	0	0	0	0	0
PCBD1	32	66	36	48	101	54	79	125	58	58	57	64	38	97	48	64	40	100	95	41	102	132	116	74	106	72	44	38	55	28	31	51	77	80	63	72	30	93	50	59	59	61	53	129	74	60	69	82	91	63	213	78	59	58	53	47	83	64	40	55	56	125	42	63	79	105	35	45	78	45	46	91	49	32	43	43	46	70	39	111	66	69	51	52	69	53	84	32	51	67	72	60	39	77	33	43	43	55	44	185
PCBD2	32	36	13	27	35	10	20	19	30	21	25	11	30	18	30	51	28	47	63	11	35	69	31	50	78	45	40	47	67	31	5	20	56	44	10	26	21	28	22	23	32	30	26	29	23	7	30	14	29	18	56	24	27	11	18	13	24	21	23	20	32	21	38	19	17	33	35	26	54	24	18	48	18	9	23	17	42	54	10	12	24	17	26	18	7	19	40	14	22	8	14	4	15	13	15	27	4	22	20	51
PCBP1	4599	8606	7444	7735	8000	4282	7130	8742	5768	5289	5706	5592	5530	8011	4561	6362	3380	5440	6846	4617	9324	11766	11464	10000	8026	6555	5748	6804	7412	5778	2481	5199	6687	11633	6441	7221	3728	6879	4918	4640	5934	7177	4352	5476	4468	3805	4800	5487	5143	4875	13065	5937	5812	5716	5401	3046	4253	4689	4672	5743	6433	7607	6291	5288	9661	7152	5505	3606	6043	6301	6495	10403	6656	5427	5856	6897	6491	10719	3855	7187	5433	4926	5694	5360	4751	8301	5642	3826	5037	6512	5779	4979	4220	5553	3411	5368	3892	4011	3098	10438
PCBP2	5655	11031	8191	10673	11444	4189	7198	10170	8975	8965	12982	5041	14760	7281	9390	12185	5620	6811	8357	3594	12402	14340	8775	14113	13285	8741	13255	17720	11796	9083	553	5773	7291	14656	7452	12146	5239	7121	7880	6649	8928	8407	5828	6312	6155	3892	5702	4855	5707	6697	16804	7308	8100	5569	6014	3234	3553	4044	5117	7188	8467	8814	8018	6683	11583	9589	10113	6528	8227	11536	9265	12783	7816	4729	6981	6623	6147	14292	5357	8565	6321	5556	7542	5567	3451	6567	4973	4664	5844	2197	6021	2249	6172	4337	4495	4940	5624	4492	3821	9963
PCBP3	0	0	1	0	0	1	0	1	0	0	3	4	1	0	0	1	0	0	1	0	1	1	1	0	0	0	0	0	0	1	1	0	1	0	0	0	0	1	1	0	1	0	0	0	0	0	0	0	2	0	3	0	0	3	0	0	0	2	0	0	0	1	2	1	0	0	1	2	1	0	1	4	0	0	1	2	1	3	2	1	0	2	0	0	0	1	3	0	0	1	0	0	0	1	0	0	2	1	2	0
PCBP4	59	99	44	72	79	52	49	69	95	79	60	65	63	98	85	97	62	71	147	48	124	107	174	150	129	103	65	62	63	39	45	30	126	91	72	93	47	66	50	16	51	81	110	152	61	51	93	133	90	46	275	93	107	81	73	36	171	75	59	60	92	118	152	75	130	94	87	78	154	58	68	141	57	55	92	98	104	166	62	40	133	64	78	129	96	119	74	64	86	88	74	35	55	33	51	65	27	50	41	185
PCCA	84	114	85	89	75	45	100	135	105	110	82	55	58	50	60	78	58	98	246	45	100	188	207	129	171	129	52	61	166	68	26	47	167	119	60	89	58	63	62	35	57	55	123	97	77	51	117	81	130	66	176	120	141	110	104	46	92	78	56	94	83	124	116	64	168	129	90	84	121	125	77	195	60	33	78	109	99	178	53	54	73	43	34	50	36	97	109	37	80	44	71	13	52	60	24	94	42	70	45	171
PCCB	33	61	27	48	70	16	28	31	48	36	25	37	53	34	37	41	22	34	54	4	55	113	70	79	68	48	39	40	52	25	0	23	56	59	27	53	23	36	36	32	26	32	27	35	22	22	50	53	56	42	98	78	40	34	19	19	31	13	18	33	59	60	44	33	68	61	69	57	51	46	33	58	35	24	21	51	22	72	30	27	32	21	23	36	23	42	58	23	14	20	22	15	31	31	30	30	25	23	26	70
PCDH1	17	23	54	71	26	11	16	17	5	5	10	16	27	15	4	4	6	2	19	7	13	17	17	22	12	11	19	8	10	15	16	11	18	20	19	9	13	6	4	0	10	14	18	5	13	5	13	13	7	9	46	21	0	3	12	3	11	7	2	5	3	7	4	10	5	5	12	2	16	14	9	8	19	5	7	5	15	16	13	3	14	1	11	3	4	8	9	5	16	6	5	2	4	1	3	5	4	4	3	20
PCDH10	0	0	0	0	1	0	0	0	0	0	0	0	1	0	0	0	0	0	0	0	0	0	1	0	1	0	0	0	0	0	0	0	0	0	0	0	0	0	0	0	0	0	0	0	0	0	0	0	0	0	0	0	1	0	0	0	0	1	0	0	0	0	0	0	0	0	0	0	0	0	0	0	0	0	0	0	0	0	0	0	0	0	0	0	0	0	0	0	0	0	0	0	0	0	0	0	0	0	0	0
PCDH11X	0	0	0	0	0	0	0	0	0	0	0	0	0	0	0	0	0	0	0	1	0	0	0	0	0	0	0	0	0	0	0	0	0	0	0	0	0	0	0	0	0	0	0	0	0	0	0	0	0	0	0	0	0	0	0	0	0	0	0	0	0	0	0	0	0	0	0	0	0	0	0	0	0	0	0	0	0	0	0	0	0	0	0	0	0	0	0	0	0	0	0	0	0	0	0	0	0	0	0	0
PCDH11Y	0	0	0	0	0	0	0	0	0	0	0	0	0	0	0	0	0	0	0	0	0	0	0	0	0	0	0	0	0	0	0	0	0	0	0	0	0	0	0	0	0	0	0	0	0	0	0	0	0	0	0	0	0	0	0	0	0	0	0	0	0	0	0	0	0	0	0	0	0	0	0	0	0	0	0	0	0	0	0	0	0	0	0	0	0	0	0	0	0	0	0	0	0	0	0	0	0	0	0	0
PCDH12	0	7	1	3	4	6	9	8	5	1	0	5	1	5	3	1	5	4	5	7	1	2	3	5	6	5	8	0	3	1	2	4	1	0	0	1	2	2	6	1	0	0	3	3	4	2	0	4	3	2	7	9	4	8	3	1	2	0	2	2	1	0	3	2	1	2	7	2	0	3	2	3	3	4	2	1	4	2	2	2	0	1	3	1	0	1	5	3	0	4	5	0	0	1	2	3	2	6	2	8
PCDH15	0	0	0	0	0	0	0	0	0	0	0	0	1	1	0	0	0	0	0	0	0	0	0	1	0	0	0	0	0	0	0	0	0	0	0	0	0	0	0	0	0	0	0	0	0	0	0	0	0	0	1	0	0	0	0	0	0	0	0	0	1	0	0	0	0	0	0	1	0	0	0	0	0	0	0	0	0	0	0	0	0	0	0	0	0	1	0	0	0	0	0	0	0	0	0	0	0	0	0	1
PCDH17	0	0	1	0	0	2	1	0	0	0	0	3	0	0	1	0	1	2	0	0	0	0	2	0	0	0	0	0	0	1	0	0	0	0	0	0	1	2	0	0	0	0	0	0	0	0	4	0	0	0	0	0	0	1	0	0	0	0	0	0	0	0	1	0	0	0	0	0	1	0	0	0	0	0	1	0	0	0	0	0	0	0	0	0	0	0	0	0	0	0	0	1	0	0	0	1	0	0	0	0
PCDH18	0	0	0	0	0	0	0	0	1	1	0	2	0	0	0	1	0	2	0	0	0	1	0	0	1	0	2	0	1	2	0	0	0	0	0	1	0	0	0	0	0	1	0	0	0	0	0	0	0	0	2	0	1	1	0	0	0	1	0	0	0	0	0	0	0	0	0	0	0	0	0	0	0	0	0	0	0	0	3	0	0	1	0	0	0	0	0	0	0	0	0	0	0	0	0	0	1	0	0	1
PCDH19	0	0	0	0	0	0	0	0	0	0	0	0	0	0	0	0	0	0	0	0	0	0	0	0	0	0	0	0	0	0	0	1	0	0	0	0	0	0	0	0	0	0	0	0	0	0	0	0	0	0	1	0	0	0	0	0	0	0	0	0	0	0	0	0	0	0	0	0	0	0	0	1	0	0	0	0	0	0	0	0	0	0	0	0	1	0	0	0	0	0	0	0	0	0	1	0	0	0	0	0
PCDH20	0	1	0	1	0	0	0	0	0	0	0	0	0	0	0	0	0	0	0	0	0	0	0	0	0	0	0	0	0	0	0	0	0	3	0	0	0	0	0	0	0	0	0	0	0	0	0	0	0	0	1	0	0	0	0	0	0	0	0	0	0	0	0	0	0	0	0	0	0	0	0	0	0	0	0	0	0	2	0	0	0	0	0	0	0	0	0	0	0	0	0	0	0	0	0	1	0	0	0	0
PCDH7	0	0	0	0	0	0	0	0	0	0	0	0	0	0	0	0	0	0	0	0	0	0	1	1	0	0	0	0	0	0	0	0	1	0	0	0	0	0	0	0	0	0	0	0	0	0	0	0	0	0	2	0	0	0	0	0	0	0	0	0	0	0	0	0	0	0	0	0	1	0	0	0	0	0	0	0	0	0	1	0	1	0	0	0	0	0	0	0	0	0	0	1	0	0	0	0	0	0	0	0
PCDH8	3	4	0	0	1	0	1	2	0	1	0	0	0	0	12	16	1	0	2	0	9	1	0	0	1	1	1	2	0	0	0	2	0	7	4	7	0	0	1	0	5	4	0	1	0	1	6	17	9	4	8	0	0	0	1	1	5	0	0	0	0	0	0	0	5	1	1	3	17	6	0	0	3	6	0	1	0	4	0	0	2	1	1	0	0	0	0	2	3	2	5	0	0	0	0	0	2	0	1	1
PCDH9	4	11	1	0	4	8	5	7	9	5	2	10	11	10	8	10	2	6	13	2	14	15	15	5	10	3	5	3	6	1	1	5	7	6	8	0	3	2	8	6	9	3	1	3	1	4	3	7	8	7	15	5	8	7	5	3	2	4	6	11	7	4	5	6	7	2	0	3	11	8	14	32	8	5	3	6	8	28	0	1	5	3	3	3	4	13	4	8	7	10	8	6	2	3	6	4	3	6	1	4
PCDHA1	0	0	0	0	0	0	0	0	0	0	0	0	0	0	0	0	0	0	0	0	0	0	0	0	0	0	0	0	0	0	0	0	0	0	0	0	0	0	0	0	0	0	0	0	0	0	1	0	0	0	0	0	0	0	0	0	0	0	0	0	0	0	0	0	0	0	0	0	0	0	0	0	0	0	0	0	0	0	0	0	0	0	0	0	0	0	0	0	0	0	0	0	0	0	0	0	0	0	0	0
PCDHA10	0	0	0	0	0	0	0	0	0	0	0	0	0	0	0	0	0	0	0	0	0	0	0	0	0	0	0	0	0	0	0	0	0	0	0	0	0	0	0	0	0	0	0	0	0	0	0	0	0	0	0	0	0	0	0	0	0	0	0	0	0	0	0	0	0	0	0	0	0	0	0	0	0	0	0	0	0	0	0	0	0	0	0	0	0	0	0	0	0	0	0	0	0	0	0	0	0	0	0	0
PCDHA11	0	0	0	0	0	0	0	0	0	1	0	0	0	0	0	0	0	0	0	0	0	0	0	0	0	0	0	0	0	0	0	0	0	0	0	0	0	0	0	0	0	0	0	0	0	0	0	0	0	0	0	0	0	0	0	0	0	0	0	0	0	0	0	0	0	0	0	0	0	0	0	0	0	0	0	0	0	0	0	0	0	0	0	0	0	0	0	0	0	0	0	0	0	0	0	0	0	0	0	0
PCDHA13	0	0	0	0	0	0	0	0	0	0	0	0	1	1	0	0	0	0	0	0	0	0	1	1	0	0	0	0	0	0	0	0	0	0	0	0	0	0	0	0	0	0	0	0	0	0	0	0	0	0	0	0	0	0	0	0	0	0	0	0	0	0	0	0	0	0	0	0	1	0	0	0	0	0	1	0	1	1	0	0	0	0	0	0	0	0	0	0	0	0	1	0	1	0	0	1	0	0	0	0
PCDHA2	0	0	1	0	0	0	0	0	0	0	0	0	0	0	0	0	0	0	0	0	0	0	0	0	0	0	0	0	0	0	0	0	0	0	0	0	0	0	0	0	0	0	1	0	0	0	0	0	0	0	0	0	0	0	0	0	0	0	0	0	0	0	1	0	0	0	0	0	0	0	0	0	0	0	0	0	1	0	0	0	0	0	0	0	0	0	0	0	0	0	0	0	0	0	0	0	0	0	0	0
PCDHA3	0	0	0	0	0	0	0	0	0	0	0	0	0	0	0	0	0	0	0	0	0	0	0	0	0	0	0	0	0	0	0	0	0	0	0	0	0	0	0	0	0	0	0	0	0	0	0	0	0	0	0	0	0	1	0	0	0	0	0	0	0	0	0	0	0	0	0	0	0	0	0	0	0	0	0	0	0	0	0	0	0	0	0	0	0	0	1	0	0	0	0	0	0	0	1	0	0	0	0	0
PCDHA4	0	0	0	0	0	0	0	0	0	0	0	0	0	0	0	0	0	0	0	0	1	0	0	0	0	0	0	0	0	0	0	0	0	0	0	0	0	0	0	0	0	0	0	0	0	0	0	0	0	0	0	0	0	0	0	0	0	0	0	0	0	0	0	0	0	0	0	0	0	0	0	0	0	0	0	0	0	0	0	0	0	0	0	0	0	0	0	0	0	0	0	0	0	0	0	0	0	0	0	0
PCDHA5	0	0	0	0	1	3	1	1	0	0	0	0	0	0	0	2	0	0	0	0	1	1	0	0	1	0	0	0	0	0	0	0	0	1	0	0	0	0	0	0	0	0	0	0	1	1	0	0	0	0	0	0	0	0	0	0	3	0	0	0	0	0	0	0	1	0	0	1	0	0	1	0	0	0	0	1	0	1	1	0	0	0	2	0	1	0	0	0	0	0	1	1	0	0	0	0	1	0	0	1
PCDHA6	0	0	0	0	0	0	0	0	0	0	0	0	0	0	0	0	0	0	0	0	0	0	0	0	0	0	1	0	0	0	0	0	0	0	0	0	0	0	0	0	0	0	0	0	0	0	0	0	0	0	0	0	0	0	0	0	0	0	0	0	0	0	0	0	0	0	0	0	0	0	0	0	0	0	0	0	0	0	0	0	0	0	0	0	0	0	0	0	0	0	0	0	0	0	0	0	0	0	0	0
PCDHA8	0	0	2	0	0	0	0	0	0	0	0	0	2	0	0	0	0	0	0	0	0	0	0	0	0	0	0	0	0	0	0	0	0	0	0	0	0	0	0	0	0	0	0	0	0	0	0	0	0	0	0	1	0	0	0	0	0	0	0	0	0	0	0	0	0	0	1	0	0	0	0	0	1	0	0	0	0	0	0	0	0	0	0	0	0	0	0	1	0	0	1	0	1	0	0	0	0	0	0	0
PCDHA9	0	0	0	0	0	0	0	0	0	0	0	0	0	0	0	0	0	0	0	0	0	0	0	0	0	0	0	0	0	0	0	0	0	0	0	0	0	0	0	0	0	0	0	0	0	0	0	0	0	0	0	0	0	0	0	0	0	0	0	0	0	0	0	0	0	0	0	0	0	0	0	0	0	0	0	0	0	0	0	0	0	0	0	0	0	0	0	0	0	0	0	0	0	0	0	0	0	0	0	0
PCDHAC1	0	0	0	0	0	0	0	0	1	0	0	0	0	0	0	0	0	0	0	0	0	0	0	0	0	0	0	0	0	0	0	0	0	0	0	0	0	0	0	0	0	0	0	0	0	0	0	0	0	0	0	0	0	0	0	0	0	0	0	0	0	0	0	0	0	0	0	0	0	0	0	0	0	0	0	0	0	0	0	0	0	0	0	0	0	0	0	0	0	0	0	0	0	0	0	0	0	0	0	0
PCDHAC2	0	0	2	0	0	0	0	0	0	0	0	0	0	0	0	0	0	0	0	0	1	0	1	0	0	0	0	0	0	0	1	1	0	0	0	0	0	0	0	0	0	0	0	0	0	0	0	0	0	0	1	0	0	0	0	0	0	0	0	0	2	0	0	0	0	0	0	0	0	0	0	0	0	0	0	0	0	0	0	0	0	0	0	0	0	0	0	0	1	0	0	0	0	0	0	0	0	0	0	0
PCDHB1	1	4	0	8	0	0	1	1	1	3	0	0	0	2	0	1	0	0	0	1	1	0	0	1	0	0	0	1	0	0	0	0	0	0	0	0	0	0	1	0	0	1	0	0	0	0	0	0	0	0	0	0	0	0	3	0	0	0	0	0	0	0	0	1	1	0	3	1	0	0	1	0	0	0	0	0	1	0	0	2	0	0	0	0	0	0	0	2	0	0	1	0	0	0	0	0	0	0	0	0
PCDHB10	1	8	0	6	0	0	0	1	2	10	1	1	0	1	4	1	1	0	0	0	1	2	1	2	0	0	0	0	0	0	2	2	2	6	0	0	0	0	1	1	1	1	0	0	0	0	0	0	1	0	1	0	1	0	0	0	0	1	1	0	3	0	3	1	3	1	0	0	1	1	0	0	1	1	2	0	0	0	2	1	0	0	2	0	0	2	0	7	2	0	0	1	0	0	0	1	3	0	0	2
PCDHB11	2	2	0	10	1	1	0	2	1	11	0	1	0	0	0	0	2	0	0	0	1	0	0	0	1	0	0	0	0	0	0	0	0	3	0	0	0	0	0	1	0	1	3	0	1	0	0	0	0	0	8	1	1	0	0	0	1	0	0	1	0	1	0	1	2	2	1	2	2	0	1	1	1	0	0	0	0	0	0	2	0	0	0	0	0	0	0	1	1	0	1	0	0	0	0	0	2	0	0	0
PCDHB12	0	1	0	7	2	0	1	0	0	10	0	0	1	0	1	2	0	0	1	0	0	0	0	1	1	0	2	1	0	1	0	0	1	0	0	2	0	0	0	0	2	0	0	0	0	0	0	0	3	0	3	1	1	0	1	0	0	0	0	0	0	1	0	0	2	2	2	0	2	1	1	1	2	0	1	0	1	1	1	0	2	0	0	0	3	0	0	0	0	0	0	0	1	0	0	0	0	0	0	0
PCDHB13	4	3	0	10	1	1	3	1	0	15	0	0	1	0	2	1	0	1	0	2	1	2	1	1	1	2	1	1	2	2	0	0	4	0	0	0	2	3	4	0	0	0	0	0	0	0	0	0	0	1	7	0	0	0	4	0	0	0	3	0	1	3	1	3	1	0	3	1	2	1	0	1	0	0	0	1	0	4	0	0	1	0	2	1	0	2	0	4	1	0	1	0	3	0	0	0	0	0	0	0
PCDHB14	0	0	0	3	1	0	0	0	0	1	0	0	0	0	2	0	0	0	1	0	2	0	0	0	0	0	2	0	0	0	0	0	0	0	0	0	0	0	0	0	1	1	1	0	0	0	0	0	2	0	1	0	0	0	0	0	0	0	0	0	2	0	3	0	0	0	0	0	0	0	0	0	0	0	0	0	0	0	0	0	0	0	0	1	0	0	0	0	0	0	0	0	0	0	0	0	0	0	0	0
PCDHB15	6	4	0	24	2	1	3	4	0	11	1	0	3	1	2	0	0	2	4	0	5	6	2	4	0	0	0	0	2	0	0	2	10	2	1	4	1	1	0	0	3	0	4	0	2	0	2	1	1	1	6	2	1	2	0	0	0	0	1	1	0	2	7	1	1	1	0	0	4	3	3	0	1	0	0	0	2	6	0	0	1	2	3	1	2	0	1	3	2	1	0	0	1	0	0	1	1	0	0	0
PCDHB16	1	1	0	3	0	0	0	0	1	6	0	0	0	0	1	0	2	0	0	0	0	0	0	0	0	0	0	0	0	0	0	0	1	1	0	1	0	0	1	2	1	1	0	0	0	1	0	0	0	0	5	0	0	0	0	0	0	0	0	0	1	0	0	0	0	0	0	0	3	0	0	0	0	0	0	0	0	0	4	0	1	0	1	0	2	1	0	2	0	0	0	0	0	0	1	0	0	0	0	0
PCDHB17	2	0	0	13	1	0	1	0	0	8	1	0	3	0	1	0	0	0	1	1	0	0	1	1	0	1	1	1	2	0	0	0	9	1	1	2	1	0	1	0	1	0	0	2	0	1	0	1	0	0	2	1	0	0	1	0	0	1	0	2	2	0	1	1	0	0	0	0	0	0	0	0	2	0	1	0	2	3	2	0	0	0	1	0	1	1	1	1	0	0	0	0	0	0	1	3	0	0	0	0
PCDHB18	0	1	0	1	3	0	0	0	0	1	0	0	0	0	0	1	0	0	0	0	0	0	2	0	0	0	1	0	1	0	0	0	0	0	0	0	0	0	1	0	0	0	0	2	0	0	0	0	0	0	0	1	0	0	1	0	0	0	0	0	0	0	0	0	0	0	1	1	3	0	1	1	0	0	0	0	0	0	0	1	0	0	0	0	0	0	0	0	1	0	0	0	0	0	0	0	0	2	0	1
PCDHB19P	1	2	1	21	3	1	3	2	2	22	2	6	0	1	4	1	0	0	2	1	2	3	1	0	0	1	2	1	1	0	1	3	9	3	0	0	1	1	1	0	6	2	1	3	0	2	1	2	0	0	12	7	2	0	0	0	2	0	2	0	3	1	1	2	1	8	4	0	4	4	1	2	2	0	4	3	2	2	3	0	1	0	1	0	2	1	0	3	2	2	1	1	2	0	0	1	0	0	0	0
PCDHB2	4	9	0	16	1	0	2	1	3	25	0	0	1	0	0	0	0	1	0	0	3	0	0	0	0	1	1	0	1	1	0	0	1	0	0	1	0	4	0	0	2	2	0	0	0	1	0	0	0	0	7	3	3	3	1	1	3	1	0	3	3	2	5	1	0	0	2	1	4	1	1	2	0	1	2	2	0	2	2	0	0	2	1	0	2	0	0	4	0	0	2	1	0	1	0	1	3	0	0	1
PCDHB3	4	4	0	21	1	0	1	0	1	31	1	1	0	1	2	4	6	0	1	0	2	1	0	2	1	0	1	1	5	0	0	2	4	2	0	0	0	4	1	0	1	1	0	1	0	1	0	2	1	1	4	2	4	1	2	0	1	2	1	1	0	1	0	3	0	0	1	0	3	0	0	0	0	0	0	0	1	0	2	1	0	0	2	0	1	0	1	1	1	2	0	0	2	0	0	1	0	0	0	0
PCDHB4	3	2	0	9	0	0	1	0	2	14	1	4	0	0	0	0	0	0	1	1	2	2	0	1	0	0	0	0	0	1	0	0	0	3	0	0	0	0	1	0	0	0	0	0	2	0	0	2	0	0	3	0	0	1	0	0	0	0	1	0	4	0	0	0	0	1	1	0	2	0	0	1	3	0	0	0	1	1	0	0	0	1	0	0	1	1	1	0	1	0	0	0	0	0	0	0	0	0	0	1
PCDHB5	2	5	0	8	0	0	0	1	0	4	0	0	1	2	1	0	0	0	0	0	0	0	1	1	0	0	0	0	0	0	0	0	4	0	0	0	0	0	0	2	0	0	0	0	5	0	4	0	0	0	6	1	0	0	0	0	0	0	0	1	0	1	0	0	0	0	0	0	2	0	0	1	2	1	1	0	0	3	0	0	0	0	0	0	0	1	0	0	1	0	0	0	0	0	0	0	0	0	0	0
PCDHB6	1	4	0	8	2	1	0	1	0	35	3	3	1	1	7	0	1	0	1	2	1	0	1	3	1	0	0	0	3	0	0	1	10	1	2	1	0	0	1	0	2	3	0	0	3	0	1	0	2	0	7	1	0	2	2	0	1	0	0	0	2	2	0	0	0	2	1	0	2	1	1	3	0	0	1	1	1	1	1	1	1	0	0	0	3	0	0	7	1	1	0	0	2	0	0	0	0	0	0	2
PCDHB7	0	3	0	4	3	0	0	0	0	14	1	1	1	0	1	0	2	0	0	0	0	3	0	2	0	0	0	1	1	0	0	1	4	0	0	0	1	0	1	0	1	4	0	2	0	1	0	0	1	0	7	2	2	0	3	0	4	0	0	4	0	3	0	1	0	1	2	1	3	2	0	2	2	0	0	0	1	1	0	1	0	0	0	1	3	1	0	3	3	0	0	0	1	0	1	0	0	0	0	0
PCDHB8	4	5	1	10	2	0	1	1	3	19	0	0	0	0	2	3	0	0	0	0	1	1	0	3	1	0	0	0	0	1	0	2	1	2	1	0	0	3	2	0	0	0	0	0	0	6	0	0	5	0	3	0	0	0	1	0	2	1	1	0	0	2	0	0	2	0	1	4	0	1	1	0	0	0	1	0	2	1	2	1	0	0	2	0	2	1	2	4	1	0	0	0	0	0	0	0	0	0	0	0
PCDHB9	12	21	9	17	9	6	4	8	14	36	1	8	10	13	3	12	6	9	14	9	7	26	8	9	10	7	6	2	14	3	0	12	10	14	6	4	3	7	6	10	13	3	12	7	10	2	18	9	6	7	33	16	11	11	9	4	15	8	7	8	12	5	17	6	10	10	7	10	9	4	10	22	7	6	13	15	25	24	14	6	17	8	7	15	9	10	18	14	11	3	8	3	4	15	2	7	4	3	8	7
PCDHGA1	0	0	0	0	1	0	0	0	0	0	0	0	0	0	1	0	0	0	0	0	0	0	0	0	0	0	0	0	0	0	0	0	0	0	0	0	0	0	0	0	0	0	0	0	0	0	0	0	0	0	0	0	0	1	0	0	0	0	0	0	0	0	0	0	0	0	1	0	0	0	0	0	0	1	0	0	1	0	0	0	0	0	0	0	0	0	0	0	0	0	1	0	0	0	0	0	0	0	0	0
PCDHGA10	1	0	0	0	0	0	0	0	0	0	0	0	0	2	1	0	0	0	0	0	0	1	0	0	1	0	0	0	0	0	0	0	0	0	0	0	0	0	0	0	0	0	0	0	1	0	1	0	1	0	0	1	0	0	1	0	0	0	0	0	0	0	0	0	0	0	0	0	0	0	0	0	0	0	0	0	0	0	0	0	1	0	0	0	0	1	0	0	0	0	0	1	0	0	0	0	0	0	1	0
PCDHGA11	0	0	0	0	0	0	0	0	0	0	1	0	0	0	0	0	0	0	0	0	0	0	0	0	0	0	0	0	1	0	0	0	0	0	0	0	0	0	0	0	0	0	0	0	0	0	0	0	1	0	1	0	0	1	0	0	0	0	0	0	0	0	0	0	0	0	0	0	0	0	0	0	0	0	0	0	0	0	0	0	0	0	0	0	0	2	0	0	0	0	0	0	0	0	0	0	0	0	0	0
PCDHGA12	0	1	0	0	0	0	0	0	0	0	0	0	0	0	0	0	0	0	0	0	0	1	0	1	0	0	0	0	0	0	0	0	0	0	1	0	0	1	1	1	0	2	1	1	0	1	1	2	0	0	0	1	0	0	0	0	0	0	0	0	0	0	0	0	1	0	1	0	1	0	0	0	0	0	0	0	0	0	0	0	0	1	0	0	0	0	1	2	0	0	1	0	0	0	0	0	1	1	0	0
PCDHGA2	0	0	0	0	0	0	0	0	0	0	0	0	0	0	0	1	0	0	0	0	0	0	0	0	0	0	0	0	0	0	0	0	0	0	0	0	0	0	0	0	0	0	0	0	0	0	0	0	0	0	0	0	0	0	0	0	0	0	0	0	0	0	0	0	0	0	0	0	0	0	0	0	0	0	0	0	0	0	0	0	0	0	0	0	0	0	0	0	0	0	0	0	0	0	0	0	0	0	0	0
PCDHGA4	0	0	0	0	0	0	0	0	0	0	0	0	0	0	0	0	0	0	1	1	0	0	0	0	0	0	0	0	0	0	0	0	0	0	0	0	0	0	0	0	0	0	0	0	0	0	0	0	0	0	0	0	0	0	0	0	0	0	0	0	0	0	1	0	0	0	0	0	0	0	0	0	0	0	0	0	0	0	0	0	0	1	0	0	0	0	0	0	0	0	0	0	0	0	0	0	0	0	0	0
PCDHGA5	0	0	0	1	1	0	0	0	0	0	0	0	0	0	0	0	0	0	0	0	0	0	0	0	0	0	0	0	0	0	0	0	0	0	0	1	0	0	0	2	0	0	0	0	0	0	0	0	0	0	0	0	0	0	0	0	0	0	0	0	0	0	0	0	0	0	0	0	0	0	0	0	0	0	0	0	0	0	0	1	0	0	0	0	0	0	0	0	1	0	0	0	0	1	0	0	0	0	0	0
PCDHGA6	0	0	0	0	0	0	0	0	0	0	0	0	0	0	0	1	0	0	0	0	0	0	0	0	0	0	0	0	0	0	0	0	0	0	0	0	0	0	0	0	0	0	0	0	0	0	0	0	0	0	0	0	2	0	0	0	0	0	0	0	0	0	0	0	0	6	0	0	0	0	0	0	0	0	0	0	0	0	0	0	0	0	0	0	0	0	0	0	0	0	0	0	0	0	0	0	0	0	0	0
PCDHGA7	0	0	0	0	0	0	0	0	0	0	0	0	0	0	0	0	0	0	0	0	0	0	0	0	0	0	0	0	0	0	0	0	0	0	0	0	0	0	0	0	0	0	0	0	0	0	0	0	0	0	0	0	0	0	0	0	0	0	0	0	0	0	0	0	0	0	0	0	0	0	0	0	0	0	0	0	0	0	0	0	0	0	0	0	0	0	0	0	0	0	0	0	0	0	0	0	0	0	0	0
PCDHGA8	1	0	0	0	0	0	0	0	0	0	0	0	0	0	0	0	0	0	0	0	0	0	0	0	0	0	0	0	0	0	0	0	0	0	0	0	0	0	0	0	0	0	0	0	0	0	0	0	0	0	0	0	0	0	0	0	0	0	0	0	0	0	0	0	0	0	0	0	0	0	0	0	0	0	0	0	0	0	0	0	0	0	0	0	0	0	0	0	0	0	2	0	0	0	0	0	0	0	0	0
PCDHGA9	0	0	0	0	0	0	0	0	0	0	0	1	0	0	1	0	0	0	0	0	0	0	0	0	0	0	0	0	0	0	0	0	0	0	0	0	1	0	0	0	3	0	0	0	0	0	0	1	0	0	1	0	0	1	0	0	0	0	0	0	0	0	0	0	0	0	0	0	0	0	0	1	0	0	0	0	0	0	0	0	0	0	0	1	0	0	0	0	0	0	0	0	1	0	0	0	0	0	0	0
PCDHGB1	0	0	0	0	0	0	0	0	0	0	0	2	0	0	0	0	0	0	0	0	0	0	0	0	0	0	0	0	0	0	0	0	0	0	0	0	0	0	0	0	0	0	0	0	0	0	0	0	0	0	0	0	0	0	0	0	0	0	1	0	0	0	0	0	0	0	0	0	0	0	1	0	1	0	0	0	0	0	0	0	0	0	0	0	0	0	2	0	0	0	0	0	0	0	0	0	0	0	0	0
PCDHGB2	0	0	0	0	0	0	0	0	0	0	0	2	0	0	0	0	0	0	0	0	0	0	1	2	1	0	0	0	0	0	0	0	0	0	0	0	0	0	2	0	0	0	0	2	0	0	0	0	0	1	1	1	0	0	1	0	0	1	0	0	0	0	0	0	1	0	0	0	0	0	1	0	0	1	1	0	0	0	0	1	0	0	0	0	0	0	0	0	0	0	0	0	0	1	0	0	0	0	0	0
PCDHGB3	0	0	0	0	0	0	0	0	0	0	0	1	0	0	0	0	0	0	0	0	0	0	0	0	0	0	0	0	0	0	0	0	0	0	0	0	0	0	0	0	0	0	0	0	0	0	0	0	0	0	0	0	0	0	0	0	0	0	1	0	0	0	1	0	1	0	0	0	0	0	0	0	0	0	0	0	0	0	0	0	0	1	0	0	0	0	0	0	0	0	0	0	0	0	0	0	0	0	0	0
PCDHGB4	0	0	0	0	0	0	0	0	0	0	0	0	0	0	0	0	0	0	0	1	0	0	0	0	0	0	0	0	0	0	0	0	0	0	0	0	0	0	0	0	0	0	0	0	0	0	0	0	0	0	0	0	0	0	0	0	0	0	0	0	0	0	0	0	0	0	0	0	0	0	0	0	0	0	0	0	0	0	0	0	0	0	0	0	0	0	0	0	0	0	0	0	0	0	0	0	0	0	0	0
PCDHGB5	0	0	4	0	0	1	0	1	0	0	0	0	0	1	0	0	0	0	0	0	1	0	1	0	0	1	0	0	2	0	0	0	0	1	0	0	0	1	0	0	1	0	0	0	0	0	0	0	0	0	1	1	0	0	1	0	2	0	0	0	0	1	0	0	1	0	0	0	0	0	2	0	0	0	0	1	1	0	0	1	0	0	0	1	0	1	0	0	1	0	0	0	0	0	0	0	0	0	0	0
PCDHGB6	0	0	0	0	0	0	0	0	0	0	0	0	0	0	0	1	0	1	0	0	0	0	2	0	0	0	0	0	0	0	0	0	0	0	0	0	2	0	1	0	0	0	0	1	0	0	0	2	0	0	0	0	0	0	0	0	0	0	0	0	0	0	0	0	0	0	0	0	0	0	0	0	1	0	0	0	0	0	0	0	1	0	0	0	0	0	0	0	0	0	0	0	0	0	0	0	0	0	0	1
PCDHGB7	0	0	0	0	0	0	0	2	0	0	0	0	0	0	0	0	0	0	0	0	0	0	1	1	2	0	0	0	0	1	0	0	1	2	0	0	0	0	0	1	0	0	0	0	0	0	0	0	0	0	0	0	0	0	0	1	0	0	0	0	0	0	0	0	0	0	0	0	0	1	0	0	0	0	0	0	0	0	0	0	0	0	0	0	0	0	0	0	0	0	0	0	0	1	0	1	0	0	0	1
PCDHGB8P	3	8	3	13	7	0	8	12	5	26	7	4	3	2	6	2	4	4	21	3	8	5	10	11	10	15	3	3	6	6	1	9	26	11	4	12	0	3	8	4	2	3	5	4	5	5	7	4	10	5	14	12	17	10	10	5	11	3	3	3	9	5	5	7	6	4	10	7	10	8	4	13	2	1	5	9	5	8	1	4	8	4	6	14	4	4	5	14	6	4	6	9	2	2	0	6	3	6	5	13
PCDHGC3	0	2	2	3	3	1	1	2	0	1	1	3	1	2	1	0	0	0	0	1	2	0	4	5	1	1	0	3	1	0	1	3	6	6	2	0	0	0	0	0	1	1	0	0	2	2	2	5	4	3	3	3	1	1	0	2	1	1	0	2	1	4	1	2	5	1	1	1	1	3	1	2	2	1	0	0	0	1	0	1	0	1	0	0	0	2	2	0	1	1	0	1	6	0	2	1	0	1	0	1
PCDHGC4	0	0	0	0	0	0	0	0	0	1	0	0	0	0	0	0	0	0	0	0	0	0	0	0	1	0	0	0	0	0	0	1	0	0	0	0	0	0	0	0	0	0	0	0	1	0	0	0	0	0	0	1	0	0	0	0	0	0	0	0	0	0	0	0	0	0	0	0	0	0	0	0	0	0	0	0	0	1	0	0	0	0	0	0	0	0	0	0	1	0	0	0	0	0	0	0	0	0	0	0
PCDHGC5	0	0	0	0	0	0	0	1	0	0	0	0	0	0	0	0	0	0	0	0	0	0	0	0	0	0	0	0	0	0	0	0	2	0	0	0	0	0	0	0	0	0	0	0	0	0	0	0	0	0	0	0	0	0	0	0	0	0	0	0	0	0	0	0	0	0	0	0	0	0	0	0	0	0	0	0	0	0	0	0	0	0	0	0	0	0	0	0	0	0	0	0	0	0	0	0	0	0	0	0
PCED1A	215	352	188	248	164	193	270	426	320	219	198	180	244	209	231	312	265	263	609	145	352	506	544	445	470	400	191	211	446	219	235	164	645	372	143	199	137	175	182	94	206	240	272	336	226	122	344	343	512	238	934	376	373	427	346	214	449	148	173	215	383	313	405	142	426	256	260	269	579	228	279	547	280	155	333	399	326	650	233	189	386	225	250	381	250	250	342	193	363	282	295	131	225	225	155	320	127	203	194	475
PCED1B	70	80	66	70	88	42	69	89	51	33	37	50	60	65	48	51	38	55	51	10	89	121	73	96	83	50	48	85	80	41	2	27	107	129	18	67	34	47	76	32	72	53	106	89	43	39	72	104	71	75	190	92	85	153	68	42	87	47	33	50	146	67	152	61	163	58	77	88	80	87	85	158	66	43	81	137	61	145	59	22	70	37	52	71	48	91	91	67	51	27	39	14	36	53	30	69	37	52	42	117
PCED1B-AS1	69	198	123	67	145	51	119	182	381	333	206	93	384	152	285	385	206	340	543	126	179	448	380	400	374	256	265	244	457	221	20	104	393	238	192	275	200	168	243	140	254	270	137	149	134	63	244	92	231	114	479	211	234	167	128	92	161	85	83	146	404	103	213	77	214	138	154	168	404	142	266	452	89	116	111	195	239	526	102	104	210	119	122	188	199	210	366	100	195	91	174	65	173	243	90	226	75	155	179	332
PCF11	148	252	159	219	332	115	215	304	397	381	287	90	378	206	200	327	184	510	465	85	221	695	290	530	569	371	218	366	450	296	19	139	430	407	177	411	280	300	219	414	297	236	165	291	180	101	218	131	237	234	454	401	332	243	141	77	178	145	159	206	517	337	373	242	442	463	361	378	383	296	340	565	194	226	223	442	281	818	183	427	308	262	282	227	210	396	241	152	114	58	165	69	90	200	55	216	133	165	163	381
PCGEM1	0	0	0	0	0	0	0	0	0	0	0	0	0	0	0	0	0	0	0	0	0	1	0	0	0	0	0	0	0	0	0	0	1	0	0	0	0	0	0	0	0	0	0	0	0	0	0	0	0	0	0	0	0	0	0	0	0	0	0	0	0	0	0	0	0	0	0	0	0	0	0	0	0	0	0	0	0	0	0	0	0	0	0	0	0	0	0	0	0	0	0	0	0	0	0	0	0	0	0	0
PCGF1	82	146	60	78	105	61	78	170	102	113	89	89	82	127	64	101	101	97	210	97	162	192	231	128	180	144	93	76	142	51	15	63	135	132	52	120	70	81	49	76	101	94	119	180	116	109	98	93	174	65	348	139	144	93	127	68	149	82	80	83	89	98	125	75	102	114	77	57	167	80	87	186	97	56	70	121	100	166	90	95	140	64	67	88	77	81	113	62	123	100	69	47	66	115	41	100	32	76	73	277
PCGF2	0	0	0	1	1	1	0	0	0	1	0	0	0	1	0	0	0	0	0	0	0	0	0	2	0	0	0	3	0	0	1	0	0	0	0	0	0	0	0	0	3	1	1	1	0	1	0	0	0	0	0	0	0	0	0	0	0	0	1	0	0	0	0	0	0	0	0	0	0	0	0	2	0	0	1	1	0	0	0	0	0	0	0	0	0	0	0	0	1	0	1	0	0	0	0	0	0	0	0	2
PCGF3	177	267	144	187	234	161	246	300	168	148	101	164	119	215	115	168	98	183	268	91	264	354	342	315	298	202	124	126	266	128	163	182	311	272	119	196	125	169	139	134	115	147	177	288	156	163	198	214	256	154	452	279	273	231	252	133	246	191	162	205	149	335	275	165	315	223	158	121	255	192	153	272	192	117	202	282	194	306	123	180	203	142	200	190	128	227	222	109	165	187	176	129	156	158	92	198	71	149	123	378
PCGF5	217	387	222	325	662	322	246	359	258	231	194	465	221	590	174	228	240	546	409	228	621	1084	419	352	331	432	212	273	393	260	31	439	376	1056	334	455	115	459	163	513	225	266	318	876	265	558	267	329	327	216	1086	620	519	476	313	235	280	367	415	462	320	930	391	441	528	746	241	265	404	424	321	544	257	205	278	322	297	472	143	425	270	660	242	282	198	336	373	169	182	259	132	429	161	490	135	261	186	172	153	552
PCGF6	16	37	14	24	22	14	23	23	25	19	12	14	17	13	10	44	19	21	27	6	17	51	29	18	22	25	10	16	29	23	3	2	24	14	11	10	12	13	11	14	23	20	11	32	19	3	25	13	29	19	63	23	36	26	19	11	19	14	12	25	36	18	24	12	28	19	11	23	42	21	11	28	14	12	8	23	23	30	8	12	28	14	13	25	27	20	37	18	14	16	18	9	9	16	9	32	9	10	11	35
PCID2	80	97	85	77	121	55	79	136	224	221	150	68	217	152	137	210	165	269	367	90	151	334	310	213	201	119	137	93	195	99	6	49	173	119	93	191	115	137	108	98	142	159	126	179	118	48	115	109	166	71	335	180	156	150	116	56	131	80	44	129	155	90	121	75	142	127	154	129	255	99	127	198	102	73	106	137	175	330	126	95	234	107	132	171	108	157	230	76	157	84	90	62	66	108	48	123	54	85	125	208
PCIF1	490	752	435	479	549	418	602	762	504	402	326	527	337	600	328	498	257	342	604	314	734	864	794	667	658	455	237	251	479	345	171	410	756	875	354	456	227	407	391	263	362	429	493	536	385	448	346	463	504	376	1197	488	386	432	415	244	464	365	274	317	378	638	480	370	627	396	400	282	500	348	378	759	451	265	504	516	414	681	265	270	338	292	257	426	287	308	286	204	310	327	269	211	241	194	129	259	231	278	193	785
PCK1	1	3	0	12	1	0	0	2	0	27	1	0	3	2	2	1	0	0	0	3	13	0	0	0	0	0	0	0	1	1	1	1	0	0	0	2	0	1	0	1	3	1	1	0	0	0	0	0	0	1	4	4	0	0	0	0	1	0	0	0	2	1	2	4	6	1	1	0	0	1	1	0	1	0	3	0	0	4	0	1	0	0	0	0	0	0	2	1	1	0	2	0	0	0	0	0	0	0	1	0
PCK2	0	4	122	122	80	67	130	223	128	95	80	172	100	153	135	147	36	86	208	95	178	314	117	115	138	122	79	128	120	77	31	53	160	269	105	145	62	143	87	127	104	139	136	204	128	90	135	128	76	38	203	176	140	149	96	62	124	118	77	124	95	234	119	126	173	206	96	58	125	89	101	176	131	101	47	58	134	233	47	43	136	127	90	118	84	103	167	136	128	132	116	51	83	70	52	97	45	75	74	231
PCLO	0	0	1	0	0	1	0	0	0	0	0	0	0	0	0	0	1	0	0	0	1	0	0	0	0	0	0	0	1	0	0	0	0	0	0	0	0	0	0	0	0	0	0	0	0	0	0	0	0	0	0	0	0	0	0	0	0	0	0	0	0	0	0	0	0	0	0	0	0	0	0	0	0	0	0	0	0	0	0	0	0	0	0	0	0	2	0	0	0	0	0	0	0	0	0	0	0	0	0	0
PCM1	90	127	101	116	115	67	128	188	136	145	105	73	170	117	60	136	64	158	224	24	136	355	197	242	228	166	120	153	187	94	3	36	218	163	49	124	60	102	86	67	93	91	98	133	77	39	157	81	123	89	222	196	136	132	76	39	85	68	59	115	153	114	155	103	145	108	110	149	121	108	107	228	46	53	63	176	100	215	63	46	71	42	71	71	60	124	117	61	67	32	56	23	21	78	25	97	53	77	63	187
PCMT1	100	210	205	144	247	140	88	147	161	106	67	218	99	205	124	162	133	205	299	99	205	509	287	224	230	170	126	175	218	113	22	112	236	278	136	205	145	189	99	160	109	123	207	338	170	130	183	153	237	104	464	250	284	239	154	105	179	242	138	150	239	225	181	163	209	179	136	107	269	174	240	359	243	173	174	280	220	366	130	241	313	198	134	329	191	317	242	112	113	281	91	115	103	189	90	135	75	136	119	389
PCMTD1	644	1207	872	994	1088	631	867	1335	931	782	654	803	813	1005	550	541	581	967	1498	719	1276	2108	1677	1662	1440	1367	951	917	1540	939	496	812	1709	1653	645	1027	629	816	747	806	903	1094	619	744	760	452	861	732	823	612	1853	1091	1066	822	858	472	714	528	637	552	1104	869	1102	529	1236	934	663	717	1000	920	1247	1699	519	618	676	957	785	1881	451	740	690	651	542	632	364	539	1020	451	726	878	695	605	458	614	363	1044	332	677	472	1669
PCMTD2	176	412	230	344	297	114	225	333	423	379	340	141	458	252	332	529	256	465	572	89	377	641	437	494	581	330	354	309	572	407	17	142	709	403	238	595	277	245	348	181	287	301	228	288	286	103	305	223	451	241	726	411	396	444	255	114	314	158	179	292	576	322	542	217	635	418	469	319	592	320	384	674	249	184	287	420	254	609	235	176	375	225	237	301	293	409	395	207	280	109	239	54	245	309	147	330	129	201	233	576
PCNA	47	46	55	58	113	46	63	94	69	80	45	61	60	59	94	133	76	135	141	30	90	198	143	105	189	126	82	100	113	60	2	39	112	84	68	125	70	104	70	82	91	102	68	178	68	37	188	96	167	79	247	187	136	118	73	58	120	105	39	100	109	155	179	92	136	155	128	85	253	139	104	132	129	112	81	237	159	236	82	140	191	85	110	136	146	237	140	76	47	42	54	21	59	103	35	93	46	115	87	184
PCNAP1	4	1	0	5	0	0	0	0	0	21	1	0	1	0	0	5	0	4	3	1	1	0	0	0	3	1	0	2	1	0	0	0	6	1	0	2	2	2	3	2	0	1	0	2	0	1	2	1	1	4	4	3	1	1	3	0	0	0	2	0	4	1	3	1	2	1	2	0	2	2	3	3	0	1	1	2	3	4	1	0	0	1	3	0	2	0	1	1	2	0	0	0	2	0	0	1	0	1	2	3
PCNP	136	253	206	237	329	202	221	365	187	183	125	148	195	206	205	227	177	333	361	55	294	794	345	352	397	300	228	254	346	202	8	59	359	297	87	259	130	211	151	160	147	159	178	406	185	111	285	175	416	246	687	416	332	316	163	80	234	142	115	208	188	377	369	221	309	273	291	251	430	333	261	377	141	160	131	392	214	495	150	158	246	216	168	224	215	326	299	110	98	55	127	52	98	273	79	206	80	186	141	516
PCNT	207	417	174	255	181	91	173	300	312	211	280	165	324	283	267	338	132	232	477	182	357	436	459	597	454	333	172	276	438	269	107	179	504	369	181	306	195	204	168	165	324	334	164	161	166	122	166	189	194	169	526	259	274	252	161	95	255	144	101	203	257	166	225	110	257	207	178	217	229	121	241	406	168	112	136	167	219	546	138	102	211	103	183	167	91	169	294	120	245	182	197	73	175	167	96	223	118	172	132	350
PCNX	738	958	553	760	598	558	881	967	671	776	462	656	452	751	540	685	366	534	969	308	901	976	1410	1292	1026	761	342	347	1007	586	234	279	1396	748	438	581	398	452	466	236	526	530	775	763	700	506	811	930	975	558	1688	751	936	944	702	300	719	515	555	589	469	581	1125	484	1099	512	655	456	904	896	659	1163	500	252	626	751	591	831	430	415	799	376	680	333	499	913	661	317	544	654	453	317	341	382	239	466	293	466	362	1737
PCNXL2	414	782	443	404	567	287	601	749	911	779	621	373	688	588	531	579	541	884	1525	532	755	1372	1148	1030	939	852	499	556	1248	792	475	421	1417	804	417	531	607	566	606	309	640	677	542	510	396	206	469	286	430	271	1261	552	696	691	542	369	619	437	271	386	965	366	895	358	749	536	463	537	825	396	622	1111	283	268	460	815	611	1791	314	438	794	439	558	798	387	541	694	309	717	707	509	271	367	497	242	658	224	462	395	1172
PCNXL3	386	771	311	410	504	284	515	726	675	593	565	360	664	674	563	639	274	619	1190	507	758	966	744	1135	931	731	472	445	828	581	426	520	1051	1125	522	644	432	600	449	518	639	669	406	487	339	287	440	441	544	279	1129	703	496	504	355	202	610	396	301	388	707	721	523	436	848	883	513	399	673	324	454	881	474	383	415	546	535	1269	355	356	548	378	490	481	414	439	522	328	593	472	416	290	388	463	195	540	228	316	293	960
PCNXL4	189	347	206	262	271	130	257	345	378	508	333	164	569	308	305	417	240	575	768	162	294	779	500	659	628	524	331	341	634	374	58	121	720	427	268	535	363	306	337	264	347	337	183	203	189	64	271	148	297	200	603	493	350	270	196	91	198	228	181	263	510	305	366	147	387	479	281	274	448	291	415	675	197	211	221	464	394	952	205	252	390	215	251	234	232	406	319	152	158	91	194	67	141	247	72	318	127	195	218	528
PCOLCE	23	25	11	9	5	7	10	18	18	10	9	9	17	10	12	15	14	11	39	9	29	11	40	32	25	12	4	2	30	12	15	9	34	12	7	17	9	7	4	4	3	20	25	11	10	17	21	27	21	20	46	20	16	20	23	9	30	11	6	15	15	12	31	13	15	16	16	14	33	16	12	26	33	9	10	17	33	23	15	7	22	9	21	28	19	11	15	8	28	5	20	8	13	12	4	6	7	6	11	16
PCOLCE-AS1	0	0	1	2	1	0	0	1	0	0	0	0	0	0	3	0	0	0	0	0	0	0	1	1	2	0	0	0	0	0	0	1	0	1	0	0	1	0	0	0	2	0	2	0	0	0	0	0	0	1	2	0	0	0	0	0	0	0	0	0	0	0	0	0	0	1	0	1	1	1	0	0	0	0	1	0	0	0	0	2	0	0	0	0	0	0	0	0	1	0	0	0	0	0	0	0	0	0	0	0
PCOLCE2	0	1	0	1	1	2	2	2	1	0	0	0	0	0	0	1	0	1	1	1	3	5	0	0	2	0	0	0	0	0	0	2	1	0	0	0	0	0	0	0	0	0	0	0	2	0	0	0	0	2	3	0	1	0	1	0	1	0	2	3	0	0	0	0	0	0	0	0	0	0	1	0	0	0	0	2	2	0	0	2	0	0	0	1	0	0	0	0	0	0	0	0	0	2	0	1	0	0	1	0
PCP2	16	37	33	39	20	23	35	41	53	32	32	15	17	27	88	93	22	21	62	52	57	53	36	81	58	35	19	12	66	55	27	28	43	48	14	31	10	31	25	8	50	54	16	15	13	8	16	13	22	15	71	21	41	16	38	20	30	26	19	27	29	23	24	22	36	34	14	9	31	17	40	73	34	20	48	20	51	70	15	14	41	15	21	23	16	24	10	15	38	2	32	16	18	12	12	23	12	12	15	82
PCP4	0	0	0	0	0	0	0	0	0	0	0	0	0	0	0	0	0	0	1	0	0	0	0	0	0	0	0	0	0	0	0	0	0	0	0	0	0	0	0	0	0	0	0	0	0	0	0	0	0	0	0	0	0	0	0	0	0	0	0	0	0	0	0	0	0	0	0	0	0	2	0	0	0	0	0	0	0	0	0	0	0	0	0	0	0	0	0	0	0	0	0	0	0	0	0	0	0	0	0	0
PCP4L1	1	2	0	0	0	3	4	0	1	2	0	0	2	5	0	0	0	0	4	0	3	0	1	2	0	0	1	0	0	1	2	2	0	1	0	1	0	5	0	0	0	0	1	0	1	0	2	0	0	0	2	1	0	0	2	0	1	0	0	0	1	0	2	0	0	0	1	1	1	2	1	1	2	1	0	2	2	2	1	2	3	0	0	0	0	0	1	1	2	1	0	0	0	0	1	2	0	0	0	2
PCSK1	0	0	0	0	0	0	0	0	0	0	0	0	0	0	0	0	0	0	0	0	0	0	0	0	0	0	0	0	0	0	0	0	0	0	0	0	0	0	0	0	0	0	0	0	0	0	0	0	0	0	0	0	0	0	1	0	0	0	0	0	0	0	0	0	0	0	0	0	0	0	0	1	0	0	0	1	0	0	0	0	0	0	0	0	0	0	2	0	0	0	0	0	0	0	0	0	0	0	0	0
PCSK2	0	0	0	0	0	0	0	0	0	1	0	0	0	0	0	0	0	0	0	0	0	0	0	0	0	0	0	0	0	0	0	0	0	0	0	0	0	0	0	0	0	0	0	0	0	0	0	0	0	0	0	0	0	0	0	0	0	0	0	0	0	0	1	0	0	0	0	0	0	0	0	0	0	0	0	0	0	0	0	0	0	0	0	0	0	0	0	0	0	0	0	0	0	0	0	0	0	0	0	0
PCSK4	6	9	5	8	0	5	4	12	6	3	8	5	10	6	11	10	7	1	10	7	3	12	5	5	8	8	1	2	8	4	4	7	23	10	6	9	6	2	16	6	10	10	4	0	3	2	5	7	7	2	26	9	13	20	8	3	6	4	2	9	14	1	15	3	7	8	12	1	11	4	10	18	13	2	9	8	11	15	15	10	12	5	10	12	15	17	15	16	14	6	9	3	1	1	8	6	7	5	9	13
PCSK5	182	332	219	256	198	146	258	399	236	252	149	138	228	325	241	223	123	181	370	158	219	337	351	269	245	207	144	196	428	242	273	172	618	364	147	172	194	156	281	134	245	213	204	159	122	102	183	154	282	228	749	311	318	336	297	142	166	149	128	137	440	175	377	112	396	274	223	167	283	144	190	376	232	148	336	493	258	678	179	165	160	101	298	357	248	293	381	206	437	310	236	112	188	198	128	300	145	227	170	576
PCSK6	45	97	134	113	21	29	54	73	32	20	49	34	85	79	46	68	18	13	52	137	200	84	18	71	79	44	29	45	44	62	20	7	84	223	32	38	12	50	52	35	70	119	29	36	42	50	28	52	5	53	62	26	43	35	22	7	13	21	33	65	44	57	61	89	38	44	49	22	32	100	82	139	112	63	67	37	64	56	57	22	16	23	22	5	16	21	16	17	45	20	39	27	74	16	32	21	56	13	9	79
PCSK7	650	1204	624	685	838	531	849	1363	1277	974	954	716	1074	1033	975	1155	642	924	1502	624	1208	1647	1675	1519	1434	1072	616	604	1257	891	689	610	1870	1472	728	975	699	893	801	675	1054	1336	562	724	600	385	729	731	749	487	2172	917	861	935	772	394	934	747	534	777	696	616	983	652	1140	1183	811	604	1225	575	830	1843	818	491	814	879	710	1322	520	569	994	671	787	843	773	903	918	572	813	693	491	285	557	677	357	722	406	528	515	1690
PCSK9	0	0	0	0	0	0	0	0	0	0	0	0	0	0	0	0	1	0	0	1	0	0	0	1	0	0	0	0	0	0	0	0	0	0	0	0	0	1	0	0	0	0	0	0	0	0	0	0	0	0	0	0	0	0	0	0	1	0	2	0	1	2	0	0	0	0	0	0	0	0	0	0	0	0	0	0	0	0	0	0	0	0	0	0	0	0	0	0	0	0	0	0	0	0	0	0	0	0	0	0
PCTP	59	70	71	92	148	91	68	117	80	69	95	118	42	42	55	66	55	49	57	24	146	119	78	82	66	76	136	129	60	58	9	45	60	156	45	95	23	52	41	55	53	71	86	113	111	84	59	61	80	47	528	163	50	69	64	61	49	40	84	110	43	99	69	76	121	73	101	67	59	95	43	80	95	36	52	55	62	65	35	51	57	40	39	59	29	54	25	48	39	48	46	46	43	54	33	26	42	54	55	121
PCYOX1	155	239	129	173	97	108	185	210	96	104	128	133	98	147	61	131	60	127	244	69	224	269	354	197	206	145	107	90	189	107	52	47	292	182	79	105	74	73	94	40	113	138	138	120	85	68	145	175	146	90	314	129	154	182	138	98	112	83	86	150	175	111	167	60	180	114	98	76	147	125	123	264	108	70	122	178	118	262	73	36	78	52	87	119	81	160	187	62	127	147	120	52	117	102	55	127	51	99	65	258
PCYOX1L	246	449	275	359	282	167	327	433	234	217	272	266	265	385	211	251	171	291	617	150	294	317	477	424	367	282	233	215	611	266	360	209	748	412	193	302	190	200	308	147	298	381	308	355	209	166	348	356	496	205	1016	432	470	485	389	190	390	221	200	291	463	384	610	203	635	424	330	274	479	253	310	633	349	157	309	420	282	616	210	168	292	196	266	350	226	391	361	210	312	372	308	185	243	270	120	320	122	275	191	621
PCYT1A	271	455	265	241	440	242	318	548	554	378	372	398	371	571	356	521	214	429	680	281	467	964	598	716	554	501	248	472	487	362	203	308	555	560	403	635	344	425	253	347	492	487	335	387	362	249	301	304	244	279	606	382	381	328	284	172	295	235	290	345	330	374	351	316	497	448	296	341	325	325	321	587	259	191	220	309	256	585	156	270	258	199	275	271	159	299	273	175	246	301	292	247	181	267	144	241	205	254	216	663
PCYT1B	25	31	66	39	13	19	8	17	7	7	22	11	9	20	17	26	7	8	11	27	109	32	14	31	11	7	27	27	11	25	2	17	28	77	11	22	7	35	6	5	40	52	23	17	10	13	10	9	2	25	51	24	17	8	10	25	0	14	13	23	27	30	22	13	34	15	17	7	6	48	34	56	32	15	24	7	33	29	14	9	6	4	17	5	10	10	4	5	12	3	8	6	26	4	13	2	24	3	6	28
PCYT2	45	74	34	53	58	47	88	88	91	73	46	67	87	81	71	91	67	62	121	44	85	120	123	113	120	88	65	83	114	68	63	48	126	128	38	65	55	70	70	35	98	83	59	62	59	47	67	73	91	46	192	96	102	79	63	35	88	49	28	65	77	69	121	43	121	118	53	66	136	67	59	122	51	39	51	58	99	163	65	44	63	46	66	76	98	37	105	41	121	77	91	25	61	67	53	91	20	47	37	108
PDAP1	28	43	49	18	49	17	10	26	25	10	23	16	22	18	25	32	7	17	24	17	24	36	38	33	33	19	22	25	16	28	9	17	48	45	24	17	6	14	24	17	22	16	21	19	17	10	16	24	21	11	44	20	30	21	23	17	17	20	10	17	25	8	20	14	20	11	19	13	19	22	19	45	33	14	17	20	18	45	16	15	22	13	34	22	18	21	34	17	34	30	6	16	14	21	10	18	6	8	16	27
PDC	0	0	0	0	0	0	0	0	1	0	0	0	0	0	0	0	0	0	0	0	1	0	0	1	0	0	0	0	0	0	0	0	0	0	1	0	0	0	0	0	0	0	0	1	0	0	0	0	0	0	0	0	0	0	0	0	0	0	0	0	1	0	0	0	0	0	0	0	0	0	0	0	0	0	0	0	0	0	0	0	0	0	0	0	0	0	0	0	0	0	0	0	0	0	0	0	0	0	0	0
PDCD1	23	45	26	19	30	37	49	43	36	27	43	34	15	21	33	27	10	19	85	38	52	62	169	103	86	74	22	18	38	42	30	15	51	51	21	29	17	32	19	22	44	57	31	54	22	17	28	27	32	22	75	34	42	45	16	5	27	25	16	27	22	32	38	24	37	47	28	32	66	29	37	63	21	15	20	25	50	43	27	15	13	22	32	27	40	24	32	34	30	27	25	3	19	16	9	12	9	15	23	100
PDCD10	149	255	259	231	511	183	315	356	270	315	265	204	285	190	130	278	410	655	578	97	499	994	474	324	371	561	588	581	442	265	18	148	540	274	140	241	198	192	214	194	133	173	240	762	306	134	474	296	373	154	705	449	503	452	191	204	215	311	197	294	501	316	643	280	409	313	204	331	688	539	235	342	195	156	179	628	306	577	109	369	337	288	232	439	422	481	349	104	97	104	147	111	62	348	72	344	171	373	275	799
PDCD11	172	246	155	140	124	123	169	247	200	192	144	140	180	256	123	153	82	142	323	118	208	340	345	282	292	172	89	120	306	123	62	110	248	295	145	230	100	180	159	121	153	209	159	177	109	106	186	187	193	138	398	184	203	175	214	93	175	162	87	173	262	227	191	155	235	185	171	123	200	167	189	301	161	88	159	182	165	356	116	88	170	65	191	145	154	201	234	107	127	155	133	86	106	133	65	149	62	102	76	309
PDCD1LG2	4	9	4	6	32	29	14	26	4	6	10	27	2	20	14	13	32	28	26	7	16	54	25	37	14	22	14	42	23	8	0	64	8	49	16	23	10	73	0	31	8	6	30	74	50	106	18	19	10	3	165	84	50	50	10	3	21	18	63	33	13	32	18	52	32	27	24	6	9	11	4	10	16	14	9	10	6	11	10	74	19	70	7	17	11	9	30	9	7	15	13	44	12	12	2	4	14	6	5	19
PDCD2	38	63	32	42	78	23	48	68	38	40	46	38	67	57	64	93	88	99	100	15	70	173	94	75	96	57	71	45	82	60	3	23	89	78	39	79	39	55	53	42	57	73	66	153	65	29	96	80	94	66	220	139	126	89	67	30	85	45	40	66	89	82	78	71	78	80	90	57	145	70	45	110	49	49	54	110	79	127	57	51	110	68	61	58	99	115	81	28	56	23	35	16	26	78	21	56	20	37	60	117
PDCD2L	8	24	26	23	23	17	35	38	21	23	11	31	22	23	15	23	27	33	33	19	40	57	67	28	37	35	20	18	24	17	8	11	48	20	22	29	12	40	40	17	19	22	28	27	18	17	46	47	32	13	75	34	53	35	38	16	44	26	14	30	38	27	27	28	38	36	18	18	67	19	16	47	27	16	44	40	42	58	15	17	38	16	23	27	31	40	44	29	22	30	23	14	27	23	15	26	13	20	13	72
PDCD4	1441	2711	1371	1592	2366	1356	1535	3170	3161	3636	2990	2290	2217	3134	1967	2565	1624	2963	3562	2014	2865	4809	3445	3229	2816	2594	1277	1688	2735	2059	1193	1518	3414	3586	2120	3148	2047	2880	1730	2234	2589	3743	1919	2490	1881	1454	1853	2060	1306	1085	3261	1814	1378	1894	1350	771	1169	1339	1526	1484	2569	1885	2781	1705	1821	2100	1335	1435	1580	1913	2134	4077	1434	1053	1624	2256	1906	4855	705	1873	1237	1108	1427	1446	896	2033	2890	999	1637	1564	1397	1202	1128	1513	943	1654	913	1355	1193	4215
PDCD5	66	146	93	94	155	66	94	176	140	104	94	95	97	119	149	175	122	203	275	35	160	397	184	153	201	191	178	171	248	129	5	81	199	162	63	121	103	91	74	81	92	85	83	242	82	56	254	154	271	123	502	239	251	285	156	94	162	156	97	138	247	176	280	155	264	147	157	182	426	172	187	261	154	126	120	324	268	441	102	156	271	228	136	256	260	316	239	102	87	88	83	85	82	215	49	169	78	126	118	309
PDCD6	232	440	220	241	568	331	475	562	384	259	356	451	294	467	374	404	428	526	561	270	528	805	615	386	429	486	321	301	329	288	171	281	478	538	334	454	254	476	284	343	324	467	326	547	301	276	334	526	515	241	1081	392	374	364	293	313	437	282	204	256	420	546	526	317	676	465	287	257	561	389	324	545	331	252	307	415	411	672	216	373	312	257	222	402	383	433	461	270	295	569	295	259	232	285	187	321	253	304	275	834
PDCD6IP	253	332	311	341	160	134	313	331	105	90	118	136	168	326	161	224	1	8	361	86	296	464	535	388	384	283	168	201	305	141	23	146	471	409	145	312	57	105	155	147	199	160	312	484	214	221	177	190	386	199	448	243	229	221	249	174	254	264	263	395	283	505	412	298	204	123	137	122	171	153	262	473	239	139	210	354	257	486	159	216	254	139	252	346	224	410	353	139	164	270	185	131	134	229	94	204	59	96	44	217
PDCD7	81	138	96	125	109	114	156	204	192	181	154	174	149	190	124	137	105	148	264	91	198	296	368	224	262	208	94	111	226	165	97	118	313	212	138	201	108	172	126	70	135	135	169	270	131	126	198	187	215	106	484	244	177	292	169	143	189	184	72	144	207	220	279	140	275	153	138	162	229	152	165	291	124	79	124	193	181	381	87	97	194	118	152	242	142	225	234	135	178	202	99	98	118	108	51	146	53	122	76	338
PDCL	74	148	78	87	151	85	92	145	215	181	221	137	231	175	194	240	108	203	276	181	241	364	238	176	215	118	122	134	298	130	53	101	210	210	150	283	148	177	116	161	192	255	137	177	100	56	114	108	101	68	234	115	126	108	81	45	104	86	58	93	160	118	113	109	113	157	98	64	144	112	142	246	109	88	75	110	136	288	82	84	114	69	87	127	82	122	142	58	109	115	105	59	98	135	36	111	65	96	79	240
PDCL2	0	0	0	0	0	0	0	0	0	0	0	0	0	0	0	0	0	2	0	0	0	0	0	0	0	0	0	0	0	0	0	0	1	0	0	0	0	0	0	0	0	0	0	0	0	0	0	0	0	0	0	1	0	0	0	0	0	0	0	0	0	0	0	0	0	0	0	0	0	0	1	0	0	0	0	1	0	0	0	0	1	0	0	0	0	2	0	0	1	1	0	0	0	0	0	0	0	0	0	0
PDCL3	33	53	33	34	52	26	58	64	46	52	48	59	46	62	40	64	25	58	100	37	51	120	91	56	81	65	44	55	77	46	17	33	66	87	38	65	55	57	46	28	52	54	50	61	32	39	74	40	72	43	145	65	70	61	69	46	42	39	32	49	91	89	120	52	125	97	47	38	85	67	53	75	49	44	41	71	42	125	26	35	41	33	37	68	56	71	80	46	33	53	41	47	41	53	28	55	24	58	28	117
PDDC1	23	17	19	17	14	30	34	24	12	6	4	22	4	17	5	17	11	11	17	2	39	25	31	22	27	17	7	15	13	9	9	17	24	12	7	12	4	9	13	5	9	4	12	34	12	28	15	46	60	19	162	38	31	39	41	34	42	24	8	3	9	43	39	16	39	12	14	23	26	10	16	27	18	7	24	37	30	19	16	9	21	26	11	30	15	32	16	11	4	18	7	8	18	6	17	13	2	13	9	20
PDE10A	0	0	0	0	0	0	0	0	0	0	0	0	0	0	0	0	0	0	0	0	0	0	0	0	0	0	0	0	0	0	0	0	0	0	0	0	0	0	0	0	0	0	0	0	0	0	0	0	0	0	0	0	0	0	0	0	0	0	0	0	0	0	1	0	2	0	0	0	0	0	0	0	0	0	0	0	0	0	0	0	0	0	0	0	0	0	0	0	0	0	0	0	0	0	0	0	0	0	0	0
PDE11A	0	0	0	0	0	0	0	0	0	0	0	0	0	0	0	0	0	0	0	0	0	0	0	0	0	0	0	0	0	0	0	0	0	0	0	0	0	0	1	0	0	0	0	0	0	0	0	0	0	0	0	0	0	0	0	0	0	0	0	0	0	0	0	0	0	0	0	0	0	0	0	0	0	0	0	0	0	0	0	0	0	3	0	0	0	0	0	1	0	0	0	0	0	0	0	0	0	0	0	0
PDE12	102	241	101	156	196	101	155	243	236	154	250	150	277	176	175	275	106	195	343	108	177	350	277	295	358	272	158	192	278	180	19	122	271	290	113	196	116	209	141	191	242	175	96	146	107	66	157	131	139	96	363	212	206	136	128	70	130	89	107	146	232	199	218	104	286	279	163	144	163	164	163	275	87	109	82	133	138	352	87	93	119	78	150	138	104	123	220	139	144	94	184	64	126	161	81	137	77	100	92	297
PDE1A	0	0	0	0	0	0	0	0	0	0	0	0	0	0	0	0	0	0	0	0	0	2	0	0	0	0	0	0	0	0	0	0	0	0	0	0	0	0	0	0	0	0	0	0	0	0	1	0	0	0	0	0	0	0	0	0	0	0	0	0	0	0	0	0	0	0	0	0	0	0	0	0	0	0	0	1	0	0	0	0	0	0	0	1	0	0	0	0	0	0	0	0	0	0	0	0	0	0	0	0
PDE1B	73	165	65	80	144	93	58	103	122	70	61	56	51	52	70	114	42	109	179	60	84	145	139	126	97	77	56	32	101	86	42	67	121	73	72	92	45	84	49	96	108	90	61	64	64	35	71	52	80	55	239	95	86	88	41	11	86	48	35	46	71	81	58	48	88	156	56	38	68	27	87	105	51	22	68	29	65	116	47	26	51	43	51	42	39	39	54	46	74	55	62	19	35	72	14	35	26	45	48	232
PDE1C	0	0	0	0	0	0	0	0	0	0	0	0	0	0	0	0	0	0	0	0	0	0	0	0	0	0	0	0	0	0	0	0	0	0	0	0	0	0	0	0	0	0	0	0	0	0	0	0	1	0	0	0	0	0	0	0	0	0	0	0	0	0	0	0	0	0	0	0	0	0	0	1	0	0	0	0	0	0	0	0	0	0	0	0	0	0	0	0	0	0	0	0	0	0	0	0	0	0	0	0
PDE2A	10	13	23	30	23	5	4	8	21	12	25	15	37	7	22	7	5	13	11	16	34	26	5	14	16	14	18	22	28	40	6	18	8	14	2	9	8	8	4	4	14	7	14	17	29	16	8	16	13	12	22	12	6	3	6	6	8	3	10	7	12	3	19	15	5	8	8	5	13	13	12	15	11	9	13	2	9	4	3	12	4	10	12	10	15	1	4	13	10	4	9	9	18	10	14	2	10	4	2	15
PDE3A	1	2	1	5	6	1	4	4	2	2	2	1	5	8	1	0	0	1	3	1	5	11	0	4	1	2	3	2	1	4	0	1	1	6	0	5	0	1	2	2	1	2	0	3	2	0	1	1	1	3	5	3	1	2	1	0	1	1	2	4	6	4	2	6	1	3	4	2	1	13	2	5	3	1	3	3	4	1	3	3	0	0	1	2	1	0	3	2	1	0	1	2	0	2	3	1	1	0	0	7
PDE3B	173	315	221	196	227	142	220	327	233	274	214	121	323	193	146	248	238	334	385	55	328	534	419	477	438	276	226	268	362	257	11	108	530	311	113	247	164	146	233	113	226	182	251	293	223	90	278	171	419	228	721	356	472	520	264	148	235	135	135	246	408	169	437	158	362	199	318	333	430	271	287	513	182	115	287	450	245	451	137	119	291	165	252	240	186	259	295	164	173	68	143	76	123	174	115	266	142	143	195	464
PDE4A	63	95	46	66	125	79	85	105	102	60	88	105	69	119	53	83	33	62	139	76	95	114	102	85	117	114	41	67	84	51	33	76	67	126	48	76	43	85	38	67	79	93	52	106	37	53	47	69	56	53	112	75	57	54	49	20	67	63	52	90	69	154	52	94	100	131	62	42	38	43	37	86	82	56	37	34	70	106	31	38	35	16	31	24	23	44	55	39	40	59	50	34	29	54	21	42	34	32	26	112
PDE4B	263	420	211	203	532	278	319	575	538	421	399	241	408	412	272	498	223	716	496	135	484	1145	408	829	500	461	199	434	374	301	12	497	448	752	316	575	295	458	294	610	367	329	308	426	332	240	306	176	333	312	637	426	411	281	202	121	168	165	336	384	415	512	350	395	568	539	446	348	366	484	470	678	245	278	326	414	289	751	178	822	301	358	209	245	198	456	294	121	205	72	256	153	157	277	86	324	161	208	224	596
PDE4C	0	0	1	0	0	0	0	3	0	1	0	8	0	0	0	0	0	0	1	0	0	0	0	0	0	1	0	1	0	0	1	0	0	0	0	0	0	0	0	0	0	0	0	0	0	0	0	0	0	0	0	0	0	0	0	0	0	0	0	0	0	0	0	0	0	0	0	1	1	0	1	0	0	0	1	1	0	0	0	0	0	0	0	0	0	0	0	1	0	0	0	0	0	0	0	0	0	0	0	0
PDE4D	78	177	87	89	109	71	94	166	139	108	472	465	115	76	367	426	116	138	216	73	242	345	86	94	261	202	222	208	323	125	79	104	215	121	188	403	107	90	53	49	331	297	35	43	86	24	163	185	130	111	280	85	111	107	110	87	98	64	47	80	179	85	267	104	169	108	71	49	274	220	230	374	149	60	84	98	189	354	39	97	145	92	129	128	110	146	129	79	94	63	123	53	98	111	72	96	83	128	47	227
PDE4DIP	175	320	178	251	144	99	263	319	236	235	250	323	248	255	195	226	185	319	509	166	242	329	318	263	385	210	124	106	352	181	142	100	447	225	132	219	137	134	207	92	258	240	190	207	129	105	229	169	280	187	557	219	312	260	228	121	220	148	98	198	290	162	275	97	314	176	213	148	282	138	217	424	143	79	187	215	200	407	137	101	223	98	187	198	115	251	330	208	213	182	167	101	144	120	106	163	108	196	169	556
PDE5A	50	77	68	80	39	25	37	38	24	19	31	13	39	40	29	42	6	4	31	57	105	42	51	62	59	21	33	44	21	25	11	18	51	104	27	29	16	59	19	15	58	83	11	14	25	16	12	22	5	39	37	8	6	14	8	18	3	8	18	23	33	55	42	15	24	28	31	18	15	65	35	57	27	17	14	10	13	15	21	6	3	8	7	8	7	8	8	15	28	19	27	12	38	10	20	15	32	2	11	42
PDE6A	0	0	0	0	2	0	0	0	2	0	0	0	0	0	0	0	0	0	0	0	0	0	0	0	0	0	0	0	0	0	0	0	0	0	0	0	0	0	0	0	0	1	0	0	0	0	0	0	0	0	0	0	0	0	0	0	0	0	0	0	0	0	0	0	0	0	0	0	1	1	1	0	0	0	0	0	0	0	0	0	0	0	0	0	0	0	0	0	0	0	1	0	0	0	0	0	0	0	0	0
PDE6B	0	0	0	0	0	0	0	0	0	0	2	1	1	0	1	0	0	0	0	1	0	0	1	0	1	1	1	0	0	1	0	0	0	1	0	1	0	0	0	1	1	0	0	0	0	3	0	0	0	0	0	0	0	0	0	0	0	0	0	1	0	0	2	1	0	0	0	0	0	0	0	0	0	0	0	0	0	0	0	0	0	0	1	0	1	0	0	1	0	0	0	1	0	0	0	0	0	0	0	0
PDE6C	0	0	0	0	0	0	0	0	0	0	0	0	0	0	0	0	0	0	0	0	0	0	0	0	0	0	0	0	0	0	0	0	0	0	0	0	0	0	0	0	0	0	1	0	0	0	0	0	0	0	0	0	0	0	1	0	0	0	0	0	1	0	0	0	0	0	0	0	0	0	0	0	0	0	0	0	0	0	0	0	0	0	0	0	0	0	0	0	0	0	0	0	0	0	0	0	0	0	0	0
PDE6D	138	265	114	169	287	158	187	318	185	142	164	201	172	263	178	214	111	185	280	124	225	488	437	330	304	270	182	275	251	205	45	167	254	293	162	213	142	204	190	150	173	201	140	189	159	105	166	145	198	114	407	157	182	124	160	72	191	133	104	139	191	132	160	146	239	172	141	168	235	105	118	256	103	119	131	137	131	260	104	94	163	102	90	112	102	146	253	121	188	199	143	93	120	142	107	149	84	113	150	388
PDE6G	15	40	10	11	29	28	35	42	20	22	12	11	18	17	21	19	17	7	21	11	38	30	47	27	25	18	24	22	42	11	20	11	49	20	12	26	20	11	13	8	23	29	21	32	24	12	16	21	36	18	79	20	22	20	26	14	38	17	16	18	7	29	16	14	55	17	16	13	55	14	19	47	27	5	18	16	15	25	15	15	12	9	30	15	23	14	13	10	26	14	29	6	17	10	4	7	4	15	21	48
PDE6H	0	1	0	6	1	0	1	2	1	2	2	0	0	1	0	0	2	0	1	0	0	0	0	1	0	0	1	1	4	0	2	0	2	3	1	1	0	0	1	2	1	3	1	0	0	0	1	2	0	0	1	1	0	0	1	0	1	1	1	0	0	0	2	0	0	1	0	0	0	1	0	0	2	0	1	0	0	1	3	1	0	0	0	0	0	0	1	0	0	0	1	0	1	0	1	0	0	0	0	1
PDE7A	511	1005	419	613	574	381	667	1013	685	689	564	394	799	556	553	940	515	849	1170	288	735	1250	955	1070	996	834	573	543	1403	779	128	323	1514	788	416	722	477	366	857	432	695	654	606	653	444	212	812	632	831	596	1735	937	982	968	600	418	698	435	384	647	1353	698	1314	400	1192	792	711	704	1262	864	867	1555	558	488	772	1218	863	2284	474	348	752	469	824	953	716	930	979	449	710	414	581	202	426	549	301	822	332	606	474	1153
PDE7B	0	0	4	0	1	0	10	6	4	4	0	0	5	6	11	9	0	5	11	2	10	4	0	5	6	5	5	3	2	2	0	1	7	7	0	3	8	5	2	1	10	4	1	4	0	0	6	4	5	1	8	3	3	4	0	1	1	2	2	4	20	0	2	1	14	5	4	2	3	3	5	7	2	6	5	5	3	19	4	0	3	2	0	2	2	5	9	2	2	3	1	0	2	5	1	7	6	4	4	19
PDE8A	130	260	161	160	251	150	217	347	313	311	293	217	278	259	261	301	243	359	568	154	327	759	471	303	333	345	311	271	378	294	71	81	437	280	175	248	167	197	177	169	217	286	196	307	224	101	223	233	317	135	556	308	353	225	241	43	239	207	122	210	288	222	354	151	329	352	200	173	330	182	226	426	186	180	205	357	197	500	157	249	238	164	199	127	206	230	322	142	227	139	180	122	123	231	95	188	92	196	170	630
PDE8B	1	8	2	4	1	0	1	0	4	4	5	1	1	8	4	2	8	4	10	3	1	2	3	3	3	3	1	0	4	2	0	0	1	1	7	6	4	4	0	4	2	5	0	0	0	1	3	1	11	5	2	5	9	4	2	1	2	1	3	0	6	7	2	0	8	3	1	5	2	4	9	17	7	8	5	5	4	9	1	0	3	0	2	0	6	3	3	6	3	0	0	0	0	0	1	5	4	0	3	1
PDE9A	8	6	15	12	20	11	16	21	1	12	3	4	23	38	17	12	6	21	31	8	17	18	25	12	18	5	16	15	28	15	9	3	46	42	4	11	8	4	16	6	7	8	26	19	15	10	14	21	24	12	27	17	10	27	17	8	14	8	6	11	24	25	38	12	41	24	11	11	22	13	15	42	36	15	35	54	19	60	13	11	15	10	20	37	22	12	56	24	29	28	8	6	22	15	10	28	4	14	10	31
PDF	27	61	19	17	19	20	43	62	20	21	15	29	26	49	37	53	28	35	58	38	60	76	51	38	28	45	25	17	41	30	23	23	71	49	23	37	20	17	20	19	27	32	32	29	21	17	32	31	38	24	60	31	32	36	23	12	41	19	12	42	33	20	27	20	57	39	21	21	47	21	30	43	30	19	27	63	40	74	17	22	39	20	35	30	24	21	30	11	27	20	20	9	19	31	7	25	21	23	12	62
PDGFA	92	167	124	152	108	76	103	118	56	52	95	46	92	79	112	139	38	26	58	229	302	89	71	182	80	43	46	54	75	69	29	92	63	348	69	90	31	175	124	114	166	218	49	41	36	56	39	54	32	128	124	61	34	38	32	46	19	62	72	67	95	166	69	114	112	132	101	33	52	202	117	271	139	76	114	45	71	53	85	71	27	46	65	17	43	35	39	46	82	38	68	46	82	35	99	39	54	11	12	85
PDGFB	10	24	14	14	14	10	16	24	17	23	23	13	15	20	10	4	10	7	4	17	30	17	17	18	18	18	6	6	11	13	4	10	28	32	3	6	5	14	6	11	18	23	17	11	16	1	5	10	2	19	37	13	7	13	5	10	15	16	5	2	12	15	12	17	12	12	13	5	31	25	20	38	13	6	8	6	12	21	13	13	11	2	15	6	17	10	8	11	22	5	8	3	7	6	8	7	3	2	3	21
PDGFC	22	69	43	50	28	22	26	22	63	41	30	22	48	25	43	48	24	21	38	15	85	54	68	45	34	18	10	12	67	47	11	20	37	47	48	45	19	21	28	15	40	63	18	21	22	14	16	24	11	41	63	23	16	15	30	24	16	13	14	27	46	39	47	16	66	42	12	11	37	46	49	55	19	22	27	23	26	45	28	13	15	10	25	21	14	24	16	28	38	20	22	7	28	12	23	17	23	35	21	94
PDGFD	18	20	7	16	4	7	18	20	34	24	18	26	18	19	10	5	17	19	68	9	23	36	77	40	63	61	19	10	25	17	6	1	35	11	16	31	17	14	5	3	20	20	24	29	27	14	42	42	20	13	80	35	17	21	22	13	21	14	14	27	23	22	34	17	22	34	26	19	27	14	20	33	12	0	12	7	15	20	12	2	24	5	8	13	1	12	13	7	19	14	10	5	5	9	4	13	11	12	13	27
PDGFRA	1	1	0	29	1	0	0	0	0	21	0	0	0	0	1	2	3	0	0	2	3	3	0	1	1	0	0	1	0	0	0	1	2	1	0	1	0	0	2	0	2	3	0	1	1	2	1	1	0	1	6	3	3	0	0	0	0	0	0	0	2	5	0	4	0	0	2	0	5	1	1	2	2	0	0	1	1	1	2	2	0	0	0	0	0	1	0	2	1	0	0	0	0	0	0	1	0	0	0	0
PDGFRB	42	45	33	28	33	35	19	35	31	23	28	28	20	43	7	9	11	18	127	13	53	68	51	29	35	43	20	14	15	15	11	4	34	16	47	45	9	17	9	15	10	15	68	82	36	51	32	39	27	14	260	112	33	20	40	23	82	49	13	27	20	87	23	9	33	47	29	24	52	14	15	34	32	11	22	11	35	40	39	24	95	35	19	20	8	27	14	21	21	15	6	14	8	14	8	16	10	3	7	27
PDGFRL	1	1	0	0	0	0	0	1	0	0	0	0	0	0	0	0	0	0	0	0	0	7	0	4	0	1	0	1	1	0	1	0	0	1	1	0	0	2	0	0	0	0	0	1	0	1	0	0	0	0	4	5	1	0	0	0	1	0	1	0	0	1	0	1	0	0	1	0	0	1	0	0	0	2	0	2	0	0	0	2	0	7	0	0	0	0	0	0	0	1	0	0	0	2	0	0	0	0	0	0
PDHA1	83	179	102	153	247	95	164	251	223	151	203	104	194	164	158	209	112	209	308	96	163	367	190	226	306	200	155	164	208	146	10	101	202	242	107	236	147	207	150	189	170	146	94	135	75	80	154	118	158	114	301	197	159	170	104	39	93	94	94	156	258	196	158	162	233	249	157	140	224	204	197	329	152	185	153	225	236	441	124	188	170	114	151	159	117	181	171	92	100	76	107	65	106	173	80	137	72	107	93	254
PDHA2	6	1	1	12	2	1	0	2	3	63	0	0	1	0	5	1	1	0	0	1	4	0	0	1	0	0	2	0	2	0	0	2	4	1	5	2	0	0	1	2	1	1	2	0	0	1	0	2	0	0	6	1	2	0	1	2	1	0	0	0	2	2	1	1	1	0	0	0	6	1	0	0	0	1	3	0	3	5	2	1	1	0	3	0	3	0	3	4	1	1	2	0	0	0	0	0	0	0	0	0
PDHB	49	75	49	48	63	37	47	73	88	59	43	44	60	45	52	85	44	67	112	27	64	155	86	89	100	75	32	61	75	23	0	27	50	63	37	94	50	53	42	35	55	61	45	81	29	30	62	46	66	50	131	83	107	57	55	23	71	32	27	63	83	44	45	31	53	42	72	48	77	52	92	113	77	61	58	102	95	186	75	75	78	74	80	77	60	84	107	26	32	24	35	23	28	75	21	32	23	34	57	83
PDHX	124	240	232	187	286	109	190	178	139	133	184	178	258	182	137	185	160	220	253	175	444	494	328	242	364	267	363	315	256	156	22	124	202	216	239	256	169	190	225	157	199	177	367	463	280	218	214	189	210	166	659	229	316	265	283	256	196	210	179	219	312	288	324	229	369	233	204	150	406	425	230	344	191	138	209	271	175	322	119	179	190	148	202	199	222	239	233	140	177	100	187	111	103	160	112	185	156	216	141	383
PDIA2	6	2	0	15	5	1	3	3	5	8	3	5	6	4	2	3	3	0	6	0	3	3	2	10	7	2	1	0	2	3	0	1	11	2	0	3	1	0	1	1	2	4	5	1	4	1	6	4	11	2	11	6	0	0	3	2	3	1	0	1	1	7	3	1	1	3	2	1	3	1	3	2	1	3	2	1	0	0	7	1	3	0	3	2	1	0	2	1	8	0	2	1	3	0	1	2	0	2	1	1
PDIA3	622	1107	642	749	1429	517	848	1386	663	767	874	677	833	1056	541	948	376	1183	1655	466	956	2129	1136	1135	1249	1100	580	728	846	567	59	674	997	1389	527	1216	518	1213	588	1325	752	866	645	1210	419	433	994	746	507	571	1219	1269	818	1061	399	279	359	643	568	789	870	1671	868	985	1077	1697	717	686	673	889	770	1391	888	777	561	974	848	1797	379	992	709	765	488	530	505	1009	816	323	356	435	432	378	453	804	268	616	406	547	428	1267
PDIA3P	741	1594	705	779	1534	607	807	1378	1335	1328	1462	1367	1396	2102	1008	1423	629	1996	2799	1528	1376	2889	2032	1703	1782	1640	869	1314	1680	1093	371	1418	1767	2351	1443	1936	1106	2017	904	2127	1560	1688	793	1273	628	616	1090	1042	597	628	1683	1538	1223	1490	610	493	661	918	762	1133	1372	1781	1164	1039	1480	1837	732	759	900	1124	975	1530	830	960	626	841	868	2343	419	1070	713	786	603	813	496	1072	1215	492	783	1496	737	849	698	1332	386	1043	489	790	560	2124
PDIA4	92	174	121	83	157	138	99	113	108	97	93	182	89	198	87	210	40	69	171	67	190	274	201	103	144	101	61	76	121	63	19	66	137	200	83	159	48	122	69	75	91	118	161	213	94	156	510	662	182	122	372	124	139	196	165	123	123	97	113	205	104	131	79	76	138	59	92	89	176	130	88	224	155	105	138	138	181	290	77	54	127	117	52	85	37	93	176	80	141	167	55	88	169	182	43	70	42	44	47	131
PDIA5	66	153	99	112	182	82	118	183	234	161	176	137	182	159	109	204	227	213	242	237	398	458	231	180	150	129	342	309	406	272	40	105	300	267	176	215	135	167	163	109	190	145	100	127	102	59	231	320	216	93	325	153	148	147	134	112	109	168	69	104	194	109	129	144	274	181	139	108	445	439	81	169	123	84	110	124	277	453	74	73	146	138	173	237	128	99	293	252	252	162	146	73	240	327	122	146	73	117	107	302
PDIA6	302	617	355	368	776	235	414	688	457	514	587	352	460	503	513	783	288	748	1076	254	497	1193	770	699	755	548	495	506	609	226	32	427	721	705	448	898	493	817	420	696	524	650	320	617	350	278	758	448	465	293	944	726	563	248	294	183	355	272	272	479	534	803	530	435	572	895	426	318	740	593	450	711	408	365	347	459	467	1095	258	436	572	239	253	305	328	416	518	236	372	162	285	137	412	667	125	353	229	409	317	1307
PDIK1L	36	80	26	34	50	59	67	71	30	38	24	39	18	42	35	18	19	38	74	18	72	94	101	52	55	68	33	28	43	24	37	29	64	58	23	39	19	21	32	20	16	29	48	80	37	35	68	147	66	43	156	62	85	85	34	54	39	33	33	46	45	66	77	37	69	42	30	42	88	62	25	66	41	26	34	88	46	89	36	24	39	45	30	71	50	65	68	31	29	58	18	46	31	57	18	45	21	37	22	94
PDILT	0	0	0	0	0	0	0	0	0	0	0	0	0	0	0	0	0	0	0	0	0	0	0	0	0	0	0	0	0	0	0	0	0	0	0	0	0	0	1	0	0	0	0	0	0	0	0	0	0	0	0	0	0	0	0	0	0	0	0	0	0	0	0	0	0	0	0	0	0	0	0	0	0	0	0	0	0	0	0	0	0	0	0	0	1	0	0	0	0	0	0	0	0	0	0	0	0	0	0	0
PDK1	77	112	64	65	90	52	78	137	80	54	52	38	80	58	79	142	58	80	149	19	82	192	113	126	102	83	85	96	130	73	6	38	136	68	40	81	46	44	90	47	65	57	98	112	69	35	153	82	165	132	294	106	198	129	76	49	80	47	61	86	172	52	106	33	120	53	114	121	146	144	133	244	69	57	121	233	160	288	59	114	160	109	102	115	91	148	194	53	63	40	46	25	66	83	35	77	19	51	37	86
PDK2	164	293	238	194	673	278	470	398	198	184	278	171	156	234	186	186	131	148	258	193	290	351	340	387	254	207	213	168	182	132	283	471	228	327	834	633	148	189	208	123	209	255	181	155	127	86	338	391	127	141	601	213	129	138	205	127	140	93	110	152	187	153	404	316	306	260	154	104	224	161	170	320	359	225	171	176	190	363	362	497	159	88	299	210	142	156	163	78	166	114	129	66	247	109	116	171	500	192	111	405
PDK3	38	42	31	23	50	27	26	52	40	33	31	17	26	25	18	53	15	20	44	9	38	106	27	47	78	21	22	28	44	20	0	17	21	37	16	49	11	29	22	25	19	21	29	85	34	28	41	34	52	65	59	48	27	27	14	16	23	12	23	44	43	33	25	23	14	9	42	56	25	32	58	92	33	26	46	67	37	74	43	60	42	40	33	16	26	53	30	16	14	4	24	5	7	18	9	16	14	18	11	17
PDK4	342	275	181	229	194	145	188	182	709	411	758	185	119	107	201	269	66	240	225	164	146	196	91	153	538	597	51	102	299	311	66	122	209	508	477	275	372	467	310	168	424	457	133	315	238	109	310	106	177	120	549	255	194	88	102	50	85	119	167	114	186	144	133	68	606	996	377	71	190	85	552	132	92	62	104	168	229	401	164	128	121	48	160	145	66	125	92	84	46	72	131	59	75	226	74	114	236	233	202	520
PDLIM1	1	2	1	0	5	1	0	3	0	0	1	2	0	0	4	1	0	0	0	0	3	0	0	1	1	2	0	1	1	0	1	1	1	1	0	0	0	0	0	1	2	6	3	1	2	4	4	0	1	1	0	1	1	2	4	1	0	0	1	1	1	3	1	2	0	0	1	0	0	1	0	3	0	3	1	1	0	1	0	0	0	0	1	1	0	0	1	4	0	4	3	0	1	2	2	2	4	2	1	0
PDLIM2	79	142	86	159	163	155	358	347	82	66	78	131	59	213	81	71	46	132	102	73	169	113	269	201	147	216	112	108	104	118	114	164	242	386	118	106	65	134	109	90	115	123	74	131	73	143	93	151	263	97	542	215	158	139	134	106	155	139	46	74	97	409	291	200	337	258	189	152	326	203	56	185	126	56	140	143	109	179	119	152	182	149	93	166	136	117	127	99	111	136	167	183	120	127	72	179	101	94	103	306
PDLIM3	0	0	0	0	0	0	0	0	0	0	0	0	0	0	0	0	0	0	0	0	0	0	0	1	0	0	0	0	0	0	0	0	3	0	0	1	0	0	0	0	1	0	1	0	0	0	0	0	0	1	0	0	0	0	0	0	0	0	0	1	0	0	0	0	0	0	0	0	0	0	0	0	0	0	0	0	1	0	0	0	0	0	0	0	0	0	0	0	0	0	0	0	1	1	0	0	0	0	0	0
PDLIM4	0	0	0	0	0	0	0	0	0	0	0	0	0	0	0	0	1	0	0	0	1	0	0	0	0	0	0	0	0	0	0	0	0	0	1	0	0	1	0	0	0	0	1	1	4	0	0	0	0	0	3	0	1	0	0	0	0	0	0	1	0	0	0	0	0	0	1	0	0	0	0	0	0	0	0	0	0	0	0	0	0	1	0	1	0	0	0	0	0	0	1	0	1	0	0	0	0	0	0	1
PDLIM5	392	755	381	455	788	490	669	930	763	627	691	603	572	877	529	735	421	880	1187	570	747	1494	959	972	956	767	508	530	984	569	243	599	861	1083	614	954	401	676	422	750	596	680	392	584	415	334	348	431	362	370	1058	723	661	494	372	237	362	429	469	501	725	809	480	448	777	897	474	346	472	560	655	918	464	471	335	441	526	1216	304	663	421	311	393	315	291	361	499	307	472	564	439	373	379	614	216	506	361	512	309	1280
PDLIM7	1133	1452	741	914	996	892	1162	1611	1228	765	906	717	791	935	991	1605	492	679	777	654	1063	882	845	1545	1032	749	454	555	967	998	590	389	1204	1002	959	1138	571	662	800	773	973	1053	464	414	1012	478	555	723	839	716	931	516	648	493	643	243	518	353	553	539	602	590	744	586	1420	873	749	616	624	877	935	1435	743	471	727	552	611	927	468	529	404	287	637	399	577	608	401	278	705	414	1178	430	658	512	394	590	693	479	432	1522
PDP2	26	30	20	16	23	20	37	38	24	16	20	22	23	43	16	22	16	21	71	13	47	45	74	26	51	32	15	20	23	16	6	11	67	38	10	22	9	27	26	14	25	36	40	48	24	16	33	47	28	13	59	36	42	56	30	17	42	34	24	41	34	24	36	17	41	16	26	26	40	22	26	62	24	15	25	41	29	53	21	14	22	22	17	23	28	30	54	29	24	19	10	11	24	13	22	20	9	17	9	56
PDPK1	455	793	359	464	480	214	434	576	556	470	477	409	469	671	374	641	188	502	752	367	557	868	596	631	668	494	287	404	643	442	59	351	673	823	407	517	315	510	393	495	545	597	354	454	394	266	341	331	339	342	802	413	421	444	313	197	317	227	267	402	415	407	301	291	534	477	300	296	299	407	525	869	274	227	323	313	289	657	223	268	228	249	222	266	123	240	401	172	325	279	321	241	235	428	167	344	181	295	201	756
PDPN	0	0	0	0	0	0	0	0	0	0	0	0	0	0	0	0	0	0	0	0	0	0	0	0	0	0	0	0	0	0	0	0	0	1	0	0	0	0	0	0	0	0	0	0	0	0	0	0	0	0	0	1	0	0	0	0	0	0	0	0	0	0	0	0	0	0	0	0	0	0	0	0	0	0	0	0	0	0	0	0	0	0	0	0	0	0	0	0	0	0	0	0	0	0	1	2	0	0	0	0
PDPR	220	393	177	264	247	201	273	378	236	223	248	318	178	340	151	220	115	224	445	109	398	506	541	394	819	554	131	117	525	252	62	118	771	522	101	176	120	216	241	202	247	227	251	345	243	228	334	335	559	302	1187	598	367	409	181	109	330	221	171	285	291	531	304	183	405	376	303	221	532	261	293	691	164	102	360	469	305	531	104	86	271	149	158	160	202	264	343	155	271	287	117	73	269	287	124	273	100	173	140	513
PDRG1	30	71	25	32	61	32	28	63	71	28	55	44	61	50	38	49	31	42	80	25	50	101	80	79	88	44	19	30	70	42	9	29	55	71	47	62	25	41	20	49	37	60	35	75	34	20	51	30	53	34	124	50	70	31	46	28	49	27	32	32	26	34	31	25	47	23	23	17	47	17	47	113	34	28	40	49	33	107	30	17	61	29	44	35	27	38	54	25	70	54	38	22	19	53	16	29	16	41	22	62
PDS5A	353	763	379	578	539	241	556	863	701	620	579	220	860	491	381	795	370	755	1199	233	621	1346	933	1280	1260	962	641	778	1139	665	38	308	1135	867	336	709	505	622	592	492	712	624	350	459	358	134	544	337	432	485	1009	865	671	542	338	190	381	272	386	596	987	760	898	336	928	917	573	751	660	609	734	1110	326	368	347	641	467	1566	305	374	395	232	353	383	286	442	691	239	377	151	450	130	254	562	180	625	232	508	386	994
PDS5B	88	167	77	80	106	52	105	155	108	120	78	55	103	87	42	128	59	118	167	15	119	286	176	220	187	127	98	93	162	84	8	52	157	107	42	107	43	83	86	74	78	87	76	146	68	46	113	87	133	111	225	178	126	177	90	42	64	68	66	108	172	130	161	84	166	114	88	164	125	126	142	255	112	74	91	217	110	250	77	89	118	93	95	94	75	210	103	48	50	19	54	45	39	61	38	112	47	54	42	160
PDSS1	50	87	59	71	117	51	41	73	48	81	51	48	54	102	54	72	33	76	119	31	79	165	113	115	99	84	58	52	116	58	6	65	102	112	25	79	42	71	36	55	57	50	104	156	109	86	78	90	120	87	244	159	136	80	80	41	74	95	64	61	66	154	93	92	111	90	67	74	131	75	75	140	73	64	89	154	68	154	60	220	103	149	71	99	58	128	110	40	56	48	39	46	25	67	29	46	38	58	50	140
PDSS2	89	143	100	86	107	122	135	148	49	91	45	97	58	102	62	87	50	77	174	43	115	203	185	139	118	130	85	70	149	104	101	61	198	164	56	80	42	87	94	37	81	70	94	133	67	82	113	104	142	91	296	163	110	165	118	77	120	100	70	93	109	104	130	59	201	117	88	90	95	100	95	165	82	68	95	127	92	164	63	80	146	92	102	130	84	162	152	49	68	100	46	46	59	55	27	98	42	57	37	209
PDX1	0	0	0	0	0	0	0	0	0	0	0	0	0	0	0	0	0	0	0	0	0	0	0	0	0	0	0	0	0	0	0	0	0	0	0	0	0	0	0	0	0	0	0	0	0	0	0	0	0	0	1	0	0	0	1	0	0	0	0	0	0	0	0	0	0	0	0	0	0	0	0	0	0	0	0	0	0	0	0	0	0	0	0	0	0	0	0	0	0	0	0	0	0	0	0	0	0	0	0	0
PDXDC1	1	1	3	1	4	1	1	4	2	1	4	2	3	1	0	1	2	0	4	0	2	1	4	4	0	0	7	1	2	3	0	0	2	2	0	3	0	1	1	3	1	0	3	3	0	6	1	1	5	2	3	1	1	1	2	2	2	1	1	3	4	6	1	3	3	2	1	3	3	2	0	2	0	1	1	0	1	3	0	0	0	1	0	0	3	1	1	0	2	4	2	4	4	2	1	5	1	1	0	0
PDXDC2P	291	597	328	409	353	225	289	495	534	458	287	293	347	325	359	419	240	340	913	221	353	606	572	608	543	501	201	210	750	375	396	227	876	469	296	474	308	288	291	219	378	314	248	275	223	169	277	225	366	210	820	408	472	439	411	157	313	243	181	248	539	347	520	148	502	339	351	337	598	279	430	666	279	121	321	397	556	1093	231	200	459	230	332	403	273	387	411	202	403	275	268	129	259	265	109	243	120	225	220	608
PDXK	386	794	393	576	635	324	563	725	363	248	337	409	284	524	258	399	273	459	715	309	523	801	566	553	512	321	309	405	481	356	185	202	612	809	295	446	297	545	323	279	432	491	325	460	351	286	231	347	323	286	805	460	344	347	298	123	422	273	228	308	295	404	377	226	444	387	237	360	344	356	379	684	349	240	260	339	264	526	204	327	302	257	206	138	158	266	433	260	320	464	338	314	331	443	171	330	171	242	257	863
PDXP	22	46	20	38	47	53	50	102	58	50	37	48	45	56	56	61	38	38	89	39	82	86	96	91	91	64	55	47	46	35	36	45	89	108	62	68	47	66	54	18	77	46	57	61	32	38	72	68	79	40	237	76	63	44	66	58	99	62	21	44	58	82	66	40	110	86	57	40	98	47	40	101	65	50	61	66	87	145	72	35	77	48	58	73	53	46	70	52	53	39	44	43	58	51	37	90	28	42	72	143
PDYN	0	1	0	0	0	0	0	0	0	0	0	1	0	0	0	0	0	0	0	0	0	0	0	0	0	0	0	2	1	0	0	0	0	0	0	0	0	0	1	0	0	0	0	0	0	0	0	0	1	0	0	0	0	0	0	0	0	0	0	0	0	0	0	0	0	0	0	0	0	1	0	0	0	0	0	0	0	0	0	0	0	0	0	0	0	0	0	0	0	0	0	0	0	0	0	0	0	0	0	0
PDZD11	107	182	110	114	206	133	164	265	249	135	152	208	148	204	230	226	181	220	394	171	246	385	370	271	261	253	151	189	261	140	73	135	301	293	151	215	125	238	176	162	165	216	173	200	137	83	186	163	190	101	467	219	237	170	167	118	205	137	119	141	197	202	199	138	248	246	160	154	260	184	165	241	144	131	102	162	166	365	104	151	199	125	150	167	106	150	285	105	175	194	148	83	131	166	76	195	80	141	124	349
PDZD2	2	5	4	6	0	2	0	2	4	1	3	1	4	1	0	2	1	0	3	1	12	7	1	12	8	3	0	1	2	3	0	1	1	4	0	5	2	4	2	0	8	5	3	1	3	1	2	2	3	1	9	2	3	1	4	4	5	4	11	6	2	6	14	5	4	1	8	1	3	6	4	7	1	0	6	1	3	2	1	0	10	2	0	2	0	1	2	0	1	2	1	1	4	0	1	0	1	4	0	3
PDZD3	7	11	1	11	1	2	2	0	2	2	2	1	2	5	1	6	2	2	2	1	4	2	7	7	2	0	4	3	0	2	2	4	3	3	1	1	1	1	1	0	2	2	4	6	6	0	0	2	3	3	3	0	3	0	1	2	0	1	3	0	4	5	2	4	2	0	1	2	4	1	2	8	3	0	2	3	1	1	1	2	2	1	1	0	0	2	2	0	0	0	0	0	1	1	0	2	1	1	1	4
PDZD4	52	65	79	78	57	46	87	153	156	115	124	70	135	105	66	50	66	65	205	40	84	112	153	161	168	198	47	28	89	63	41	22	123	100	59	81	79	111	47	16	120	111	54	73	56	25	55	53	74	31	207	102	57	60	66	39	93	59	39	66	64	103	97	45	115	116	148	92	192	50	34	86	31	22	66	43	86	166	65	43	94	29	61	50	31	40	62	47	73	40	71	37	46	28	38	63	38	27	27	61
PDZD7	5	12	7	4	2	1	2	2	4	3	10	5	4	6	10	4	2	5	11	3	3	5	8	6	5	8	2	5	7	6	2	2	5	4	3	4	2	2	2	2	1	0	3	5	0	2	1	2	3	1	30	7	3	1	2	4	4	7	0	3	8	5	4	6	1	2	0	2	4	1	4	7	9	1	1	1	0	14	0	0	4	2	3	0	0	1	3	3	7	4	2	1	2	2	0	2	1	3	7	6
PDZD8	229	379	158	250	165	106	303	299	152	141	125	176	106	165	75	141	48	103	134	70	249	275	311	292	352	206	120	101	255	192	46	63	237	153	90	132	113	123	99	59	161	205	87	117	124	104	106	188	167	114	319	155	121	150	174	148	119	112	92	120	118	153	213	101	204	168	180	169	197	258	161	308	108	51	120	178	107	156	61	61	86	55	77	84	62	128	144	71	89	153	152	119	96	92	53	128	83	129	76	389
PDZD9	0	0	0	0	0	0	0	0	0	0	0	0	0	0	0	0	0	0	0	0	0	0	0	0	0	0	0	0	0	0	0	0	0	0	0	0	0	0	0	0	0	0	0	0	0	0	0	0	0	0	0	0	0	0	0	0	0	0	0	0	0	0	0	0	0	0	0	0	0	0	0	0	0	0	0	0	0	1	0	0	0	0	0	0	0	0	0	0	0	0	0	0	0	0	0	0	0	0	0	0
PDZK1	0	5	2	2	3	1	2	7	5	2	2	1	2	5	4	8	8	4	10	1	4	7	1	3	4	3	3	0	4	0	1	2	4	1	2	6	4	6	2	1	6	4	4	2	2	0	4	0	1	4	5	3	1	0	2	0	3	0	2	2	7	1	0	0	0	3	2	2	1	3	2	6	2	1	1	3	2	3	2	2	1	2	0	2	0	6	4	0	3	0	2	1	2	0	0	0	3	8	1	10
PDZK1IP1	488	1152	247	249	1388	594	673	559	765	473	2723	1524	2791	1258	735	389	1123	242	179	975	2666	889	173	247	1022	945	2883	2310	1096	985	311	499	394	1446	1376	869	181	184	850	422	877	532	1148	525	1551	1464	1166	1752	412	1038	615	149	1460	548	1498	858	245	246	447	176	156	371	1951	1549	677	566	2035	1015	788	1627	616	553	1221	548	996	222	892	336	584	460	458	434	562	232	294	207	29	187	698	102	765	307	439	23	1114	199	2021	428	316	713
PDZK1P1	0	1	0	0	0	0	0	0	0	0	1	0	1	0	0	0	0	0	0	0	0	0	0	0	1	0	1	0	0	0	0	0	1	0	0	0	0	0	0	0	0	0	1	0	0	0	0	0	1	0	0	2	0	0	1	0	0	0	0	0	0	0	0	0	0	0	0	0	1	0	0	0	0	0	0	0	1	0	0	0	0	0	0	1	0	0	1	0	0	0	0	0	0	0	0	0	0	0	0	0
PDZRN3	0	0	0	0	2	0	0	0	0	0	0	0	0	0	0	0	0	0	0	0	0	0	0	0	0	0	0	0	0	0	0	0	0	0	0	0	0	0	2	1	0	0	0	0	0	0	0	0	0	0	0	0	0	1	0	1	0	0	0	0	0	0	0	1	0	1	0	0	0	0	0	1	0	1	0	0	0	0	0	0	0	0	0	1	0	0	1	0	0	0	0	0	0	1	1	0	0	0	0	1
PDZRN4	1	0	0	0	0	0	0	0	1	0	0	0	0	0	0	0	0	0	0	0	0	0	0	0	0	0	0	0	0	0	0	0	0	0	0	0	0	0	0	0	0	0	0	0	0	0	0	0	0	0	0	0	0	0	0	0	0	0	0	0	0	0	0	0	0	0	0	0	0	0	0	0	0	0	0	0	0	0	0	0	0	0	0	0	0	0	0	0	0	0	0	0	0	0	0	0	0	0	0	0
PEA15	282	669	295	351	723	412	468	716	527	397	290	596	315	715	395	462	278	744	692	400	634	1355	651	523	566	568	354	350	533	305	91	431	462	993	321	489	362	710	361	548	415	423	400	879	355	506	367	430	507	357	1306	726	513	333	378	286	420	402	338	426	349	846	361	440	599	611	331	278	472	400	456	634	392	542	270	337	410	814	212	234	287	247	236	381	224	273	445	243	249	715	313	336	328	597	151	269	212	358	253	1057
PEAK1	28	60	32	34	54	30	40	85	46	61	41	15	60	47	43	73	37	74	116	15	54	109	60	72	114	56	42	57	100	50	1	18	119	68	17	64	35	47	52	36	50	33	32	37	30	33	36	26	40	34	88	58	42	52	25	13	23	21	26	50	74	30	45	26	50	52	33	50	53	34	62	74	45	43	23	48	38	130	36	29	54	31	36	30	9	49	55	29	32	15	39	11	19	31	26	27	13	18	36	95
PEAR1	3	6	12	15	1	7	7	6	0	1	7	1	0	3	4	4	3	0	5	4	2	1	0	2	5	3	0	3	1	1	0	1	1	8	2	1	1	3	1	2	0	11	2	2	0	0	2	6	1	1	6	2	2	3	1	0	1	5	3	4	2	2	1	6	1	2	2	5	0	2	1	3	8	2	5	1	4	5	1	2	6	1	2	5	2	1	0	9	1	0	0	1	2	0	1	3	2	0	0	4
PEBP1	215	311	194	191	208	206	276	305	189	115	125	211	156	191	191	195	96	115	179	70	256	309	405	256	285	222	136	173	195	128	64	109	300	284	154	190	124	212	172	61	227	191	154	227	122	115	323	427	300	164	574	157	195	294	267	165	258	159	94	186	229	209	330	131	409	184	182	161	258	244	114	307	191	83	201	249	222	305	119	48	218	125	122	190	183	248	207	129	185	233	144	98	209	156	77	157	80	147	115	437
PEBP4	5	5	4	4	2	3	0	1	1	11	3	6	3	0	2	8	4	2	7	1	1	5	6	5	4	9	6	2	4	5	7	1	15	5	4	3	2	2	3	7	1	1	0	3	7	1	3	4	5	6	16	1	18	1	3	3	1	2	6	2	1	2	8	4	8	5	1	3	3	1	5	9	1	1	3	2	4	11	1	0	1	1	2	1	3	1	6	4	4	2	3	3	0	2	2	2	2	4	2	12
PECAM1	115	188	150	141	145	122	88	187	132	141	102	96	69	150	71	149	66	107	286	109	128	280	118	152	111	74	66	46	223	77	24	80	110	121	48	84	67	92	66	68	71	60	109	125	59	112	88	68	113	91	314	157	164	116	136	57	88	73	55	98	154	76	74	42	99	32	84	124	59	44	206	294	150	122	113	94	140	305	89	69	50	56	91	94	49	79	153	80	108	135	95	59	72	92	43	79	45	51	40	72
PECR	47	73	39	45	44	52	54	109	75	47	38	71	62	106	71	98	57	71	115	36	88	136	153	117	119	85	73	54	139	54	74	45	124	77	33	64	35	54	60	41	74	72	68	81	76	49	86	77	110	41	185	88	93	97	98	55	104	59	45	66	101	77	110	43	108	65	60	87	94	54	60	117	49	40	66	102	73	130	52	36	75	39	70	64	74	102	95	40	81	74	57	44	34	66	21	80	34	49	33	169
PEF1	188	321	197	247	392	301	273	335	224	195	134	361	153	332	211	191	149	206	244	165	364	480	554	372	356	260	165	207	200	171	103	312	300	513	198	232	129	297	200	219	204	185	321	499	243	342	278	379	404	263	777	355	338	372	359	265	326	363	210	284	239	579	369	332	513	406	249	161	336	383	234	429	334	203	331	362	312	419	215	456	271	385	208	331	290	387	247	238	223	390	242	247	180	243	136	211	157	163	121	456
PEG10	1	7	0	2	5	1	8	6	5	9	4	3	4	3	7	7	5	6	6	1	22	12	9	11	8	5	9	12	10	4	1	3	6	3	4	3	2	5	2	1	11	21	7	2	3	2	6	1	4	2	14	2	3	8	1	1	4	1	1	4	13	7	5	4	11	1	2	0	3	8	4	14	2	1	2	11	14	19	1	1	6	0	3	7	3	4	16	8	2	3	19	7	8	2	11	9	4	1	1	16
PEG3	0	0	0	0	0	0	0	0	0	0	0	0	0	0	0	0	0	0	0	0	0	0	0	1	0	0	0	0	1	0	0	0	0	0	0	0	0	0	0	0	0	0	0	0	0	0	0	0	0	1	0	0	0	0	0	0	0	0	0	0	0	0	0	0	0	0	0	0	0	0	0	0	1	0	0	0	0	0	0	0	0	0	0	0	0	0	0	0	0	0	0	0	0	0	0	0	0	0	0	0
PELI1	882	1344	466	699	1313	507	702	1539	1581	810	965	858	1198	1851	756	1203	553	1331	1331	788	1321	4386	1268	2494	1513	1392	588	1493	1114	1104	79	2434	1091	2790	1189	1817	644	1629	889	2641	1028	1300	516	980	1158	905	525	589	657	487	1123	872	799	480	536	299	424	331	990	763	748	1719	560	731	1265	1164	852	712	561	1063	950	1232	373	374	454	435	321	708	340	1857	242	1222	359	308	223	350	904	239	600	277	717	880	392	1091	312	715	539	621	519	1710
PELI2	449	839	340	523	624	367	592	855	840	718	677	545	582	923	583	782	369	776	565	533	763	1120	592	835	568	476	317	436	623	483	237	400	525	1017	633	936	412	602	332	673	581	713	313	572	657	386	333	414	345	305	693	417	430	312	360	200	241	217	312	285	426	716	323	383	713	644	472	299	313	541	519	832	386	262	349	346	344	665	305	539	328	322	391	346	316	444	326	220	298	289	565	482	343	470	192	398	377	402	349	1120
PELI3	75	162	71	95	75	53	104	159	132	110	89	67	89	110	107	137	73	96	160	68	124	141	137	96	129	101	70	58	181	103	49	52	174	138	89	99	61	70	82	43	96	125	67	78	88	46	92	76	139	60	183	82	130	95	92	34	98	60	54	49	114	115	112	38	180	92	81	73	134	81	130	125	85	67	75	107	99	243	70	28	89	28	109	133	55	96	107	59	86	87	67	34	47	75	48	91	64	80	81	302
PELO	95	144	94	119	160	88	100	148	252	145	144	112	150	185	180	204	114	188	199	116	172	236	246	221	179	139	89	102	187	154	42	78	175	188	134	187	132	235	96	129	165	190	87	109	126	61	85	118	89	84	257	129	171	150	98	63	90	90	91	60	158	79	157	101	118	94	101	77	140	151	148	198	79	59	119	101	127	245	56	96	68	74	93	117	82	112	112	72	128	127	100	79	99	93	45	107	51	98	76	236
PELP1	185	410	188	256	204	185	258	353	230	161	188	215	146	218	151	184	59	153	316	127	280	352	285	382	332	184	105	159	261	145	238	146	439	327	113	175	111	183	175	120	209	268	164	175	159	107	145	182	189	149	474	213	168	250	201	108	193	122	109	180	240	198	258	110	345	245	144	173	154	150	204	417	166	100	137	194	171	374	130	81	150	84	124	153	107	132	356	147	272	251	178	107	163	165	106	200	74	134	111	359
PEMT	59	116	30	45	87	57	71	104	80	45	41	68	41	73	62	57	63	56	127	33	98	121	142	97	80	85	52	47	70	66	52	32	108	97	48	64	58	71	39	18	62	77	68	98	48	55	0	1	160	54	231	77	95	89	87	47	98	68	35	66	64	75	131	62	131	89	79	69	140	61	71	142	42	35	100	110	79	170	66	33	103	57	66	106	70	72	81	64	78	98	60	46	65	60	53	72	43	39	48	205
PENK	0	0	0	0	0	1	0	0	1	0	0	0	0	0	0	0	0	0	0	0	0	0	0	0	0	0	0	0	0	0	0	0	0	0	1	0	0	0	0	0	0	0	0	0	0	1	0	0	0	0	1	0	0	0	0	0	0	0	0	0	0	0	0	0	1	0	0	0	0	0	0	1	1	0	0	0	0	0	0	0	0	0	0	0	0	0	0	0	0	0	0	0	0	0	0	0	0	0	0	0
PEPD	355	794	439	520	690	453	602	925	802	572	678	566	709	780	587	688	423	762	1112	744	713	1263	1010	816	1025	818	489	606	868	541	552	553	913	1188	593	791	510	945	503	666	720	810	423	562	325	318	437	522	520	377	1196	572	519	463	489	237	504	530	333	429	766	770	527	495	886	1039	580	385	632	469	450	952	593	466	462	499	660	1224	345	420	552	377	505	486	435	446	551	329	457	557	556	238	476	567	311	491	311	446	342	1141
PER1	334	400	163	302	147	141	154	299	108	96	133	107	111	171	91	95	64	124	246	103	303	194	230	206	227	149	73	56	140	115	76	82	286	192	103	138	88	149	188	100	141	158	158	182	91	71	116	163	102	57	346	125	114	161	130	70	94	72	69	124	78	128	132	118	131	173	128	68	122	87	87	213	176	79	182	104	121	165	105	105	122	98	81	62	87	121	83	53	131	74	68	30	120	62	51	78	76	89	68	207
PER2	48	105	42	42	24	34	57	76	34	24	31	44	16	47	21	32	11	28	70	14	46	56	53	47	45	22	12	15	38	17	19	26	41	61	11	26	12	26	23	18	26	32	52	40	32	31	34	34	57	33	99	48	49	49	41	22	45	26	27	51	26	58	31	34	44	39	32	28	46	40	28	80	47	21	32	66	43	58	23	21	48	21	32	37	22	49	41	19	13	18	32	21	18	34	13	28	44	20	11	49
PER3	11	34	12	19	12	8	8	10	13	16	24	5	15	16	14	9	5	12	35	5	30	70	17	32	13	19	10	16	27	6	0	4	20	18	5	11	12	20	11	14	6	9	17	20	6	6	21	14	19	6	26	24	21	17	15	8	16	7	11	17	10	12	16	9	7	2	14	10	15	11	15	20	15	16	12	9	14	16	7	4	9	7	9	7	9	15	10	9	7	9	3	1	7	15	0	8	7	9	1	12
PER4	0	1	0	3	0	0	2	0	0	8	0	0	0	0	0	0	1	0	1	0	0	0	0	0	0	1	0	0	1	0	0	0	2	0	0	0	0	0	0	2	0	0	0	1	0	0	0	0	0	0	2	0	0	0	0	0	0	0	0	0	0	0	0	1	0	0	0	0	0	0	0	0	0	0	0	1	1	2	0	0	1	0	0	0	0	0	0	0	0	0	1	0	1	0	0	0	0	0	0	0
PERP	3	8	2	5	3	3	4	3	3	5	10	18	2	3	1	12	1	0	8	0	1	12	9	6	7	1	2	0	3	2	0	4	5	2	7	6	3	3	5	2	2	2	2	6	2	1	9	3	3	2	2	3	1	1	1	2	5	2	0	1	1	2	1	1	1	0	4	2	10	1	6	14	3	4	3	0	7	8	2	0	3	0	5	5	1	2	5	2	5	1	1	0	4	5	0	1	1	1	1	6
PES1	178	340	186	206	264	152	214	350	279	220	230	269	208	356	218	276	156	249	403	194	311	505	466	317	349	274	195	233	336	200	118	212	384	470	211	268	176	326	243	191	263	262	247	277	190	123	245	291	293	189	569	233	321	291	228	133	242	205	139	237	378	324	367	201	369	254	216	139	302	217	225	399	273	210	214	229	259	449	163	158	261	122	224	220	194	325	280	175	261	234	207	136	212	243	101	193	101	169	141	528
PET100	28	80	47	43	158	88	101	127	129	101	92	139	89	114	241	229	210	355	217	82	188	412	199	141	129	130	104	109	85	87	49	85	163	81	218	173	71	126	99	45	66	96	118	219	95	60	151	98	104	58	140	54	62	92	48	65	85	104	39	43	144	57	128	76	202	88	83	45	158	116	62	87	58	101	59	177	77	171	31	36	71	49	63	148	66	124	98	18	34	34	35	38	31	100	25	84	98	136	129	598
PET112	55	108	58	59	75	39	58	103	98	77	76	40	83	73	71	92	69	95	139	52	74	182	136	104	111	86	78	70	134	72	10	54	136	100	43	88	57	85	86	64	95	87	81	66	54	41	76	58	96	61	184	89	128	68	57	33	69	49	46	43	142	83	92	54	109	89	54	76	90	72	73	126	45	49	55	85	71	220	58	58	110	68	64	89	36	41	105	55	49	39	72	24	57	58	39	64	51	63	54	143
PET117	70	139	75	68	92	52	62	100	62	80	66	70	72	75	63	88	38	85	163	39	102	156	144	111	104	62	52	65	122	48	7	43	149	99	40	53	44	54	73	25	51	61	100	152	75	36	107	76	112	43	190	124	89	137	83	78	98	57	30	77	103	71	93	40	57	43	54	62	115	66	69	101	53	20	54	66	52	123	40	29	51	38	54	82	53	81	108	29	71	87	30	17	17	55	24	79	26	73	49	150
PEX1	18	19	24	17	15	3	5	11	33	36	41	6	48	20	19	42	18	32	55	3	24	71	51	45	61	27	28	21	58	27	0	6	26	29	18	42	21	23	27	26	36	25	18	21	23	5	21	14	19	15	43	21	40	15	17	8	14	6	9	17	43	18	19	13	28	20	28	29	36	23	37	53	8	9	19	18	23	81	13	5	23	13	21	11	11	24	38	11	19	4	12	2	5	18	3	20	9	18	12	24
PEX10	60	117	63	79	100	69	91	112	81	100	69	93	69	73	105	82	62	82	168	58	108	147	125	138	98	82	61	77	105	87	47	78	146	147	75	66	53	78	70	54	73	89	86	114	77	80	57	85	131	52	254	99	97	86	75	55	119	67	46	54	84	120	125	78	83	120	67	65	155	62	85	164	117	59	95	122	114	199	70	82	112	75	71	90	62	88	86	59	106	65	78	36	92	68	55	97	43	51	48	177
PEX11A	5	16	6	7	11	1	9	16	4	13	16	3	9	13	6	8	6	14	19	6	11	24	10	17	14	14	10	8	8	4	6	5	9	11	9	18	6	10	7	2	11	10	7	10	7	5	11	5	11	8	18	20	14	12	15	12	13	7	2	4	11	12	13	11	9	14	15	4	17	5	10	18	4	3	6	10	14	30	7	7	7	7	9	12	6	15	7	8	16	8	5	2	8	9	4	10	2	4	7	23
PEX11B	86	142	114	92	87	95	97	132	97	65	61	128	63	84	57	85	60	109	115	33	154	170	242	147	134	124	84	75	133	72	25	64	138	155	58	85	40	63	61	50	69	93	119	196	81	88	139	183	193	86	421	146	160	154	162	88	141	100	70	117	122	120	165	65	183	94	118	92	207	124	84	175	97	81	103	188	132	184	74	74	126	123	80	142	103	95	152	66	81	136	82	77	43	89	59	101	59	61	54	186
PEX11G	3	2	2	2	1	0	5	1	2	1	4	1	1	3	0	1	0	0	0	0	2	3	1	0	0	0	5	0	0	0	0	2	3	8	1	1	3	0	1	2	2	2	0	0	0	0	0	1	1	2	11	3	0	0	4	0	0	0	3	0	0	3	0	1	1	0	2	0	0	1	1	0	0	0	2	6	0	0	0	0	1	0	0	1	0	0	0	0	0	0	4	1	0	0	0	0	3	1	0	6
PEX12	28	52	20	24	33	30	32	45	44	18	29	32	37	52	21	32	17	29	36	17	36	67	72	46	43	39	30	29	46	14	9	20	27	43	16	47	18	35	17	9	20	30	30	54	25	13	28	39	36	40	62	40	30	48	37	16	33	19	24	37	28	31	47	33	55	48	37	35	40	33	36	60	24	12	24	39	28	58	15	28	19	20	36	28	17	29	57	26	49	21	25	18	21	27	9	31	9	26	18	59
PEX13	128	271	115	131	207	82	149	189	206	192	169	172	206	243	147	246	164	299	390	145	244	377	394	336	314	227	170	121	341	207	70	132	420	288	160	211	131	223	186	145	206	237	176	228	141	106	202	196	217	144	505	325	305	278	177	111	207	158	154	198	265	273	328	150	342	318	154	129	322	178	215	390	179	110	155	232	207	391	100	136	235	130	172	203	149	245	228	127	192	213	151	126	143	221	83	210	111	180	101	451
PEX14	115	196	127	169	150	134	143	181	108	104	68	128	86	102	86	110	58	84	195	61	148	225	245	186	170	126	71	90	192	72	36	73	168	169	58	99	44	113	106	53	65	97	138	183	75	91	135	113	152	47	361	143	132	111	112	63	151	75	75	95	152	127	157	73	112	115	73	69	173	74	91	204	105	44	94	122	98	169	67	45	144	61	79	107	115	127	166	85	82	144	77	34	78	89	50	113	44	74	63	209
PEX16	136	222	114	155	195	152	163	274	197	129	138	164	195	184	185	191	144	182	296	107	289	376	315	196	268	152	177	105	215	124	60	118	285	270	114	211	109	174	110	125	174	193	149	203	148	103	132	139	230	119	504	145	209	122	112	65	219	121	64	133	94	208	124	115	148	154	135	101	262	70	155	316	213	92	169	157	258	319	164	60	234	108	116	137	189	136	142	130	172	154	146	81	115	137	80	157	39	79	123	293
PEX19	193	388	229	169	341	144	169	247	271	147	264	203	224	340	247	270	134	206	455	248	435	534	577	351	345	304	206	200	351	221	32	150	397	438	203	261	160	280	276	281	247	299	267	358	274	230	274	268	315	203	556	199	260	179	177	84	215	152	168	190	251	242	142	109	242	232	157	156	267	197	219	582	168	160	223	180	176	513	155	180	224	200	138	146	143	143	404	166	278	200	149	105	159	218	128	210	140	130	153	361
PEX2	2	2	0	0	1	0	0	0	0	1	0	0	0	1	0	0	0	1	1	1	0	0	0	0	0	0	1	0	0	0	0	0	0	0	2	0	0	0	0	0	0	0	2	1	0	1	0	0	1	0	1	0	1	0	0	0	0	2	1	0	0	1	0	0	0	0	0	0	0	0	0	1	0	0	0	0	3	0	0	0	0	0	1	1	0	0	0	0	0	0	0	1	1	0	0	1	0	0	0	0
PEX26	150	174	107	122	179	146	171	256	175	120	85	141	116	195	96	150	92	105	245	85	227	332	282	175	210	168	107	73	203	56	44	72	173	245	57	100	51	95	76	96	102	106	156	193	106	118	166	160	174	74	376	156	165	95	123	59	123	134	59	114	99	134	107	92	140	120	115	100	193	79	54	191	88	46	102	114	123	226	100	44	108	60	82	58	66	92	141	51	81	67	63	22	57	121	31	66	52	77	50	220
PEX3	125	213	144	180	205	115	156	247	270	276	204	212	235	268	189	245	151	314	484	150	281	485	454	385	375	242	201	199	407	190	97	149	485	324	152	253	156	210	215	150	188	210	239	259	152	122	244	158	258	105	593	260	334	226	200	108	286	174	145	162	223	216	255	142	200	260	187	133	401	167	249	386	124	110	173	271	211	425	102	226	270	157	222	206	161	259	287	140	221	241	138	63	128	202	78	195	82	183	115	435
PEX5	98	153	100	113	93	79	103	160	116	108	139	130	122	129	110	167	75	111	223	61	202	235	267	177	182	80	88	82	170	117	52	78	193	173	84	141	100	137	117	65	124	150	111	146	114	80	120	114	95	69	253	109	179	147	103	72	117	73	65	119	124	140	126	73	143	115	93	75	133	77	136	218	104	58	91	93	84	197	76	38	110	64	60	85	49	81	124	99	64	95	77	53	51	104	34	91	49	96	51	208
PEX5L	0	0	0	0	0	0	0	0	0	0	0	0	0	0	0	0	0	0	0	0	0	0	1	0	0	0	0	0	0	0	0	0	0	0	0	1	0	0	0	0	0	0	0	0	0	1	0	0	0	0	0	0	0	0	0	0	0	0	0	1	0	0	0	0	0	0	0	0	0	0	0	0	0	0	0	1	0	0	0	0	0	0	0	0	0	0	0	0	0	0	0	0	0	0	1	0	0	0	0	0
PEX6	134	195	88	112	99	66	153	172	131	111	84	88	89	114	143	158	93	115	174	77	162	164	128	114	200	111	43	54	140	99	68	62	160	182	99	153	78	137	133	107	134	138	64	64	50	43	64	49	96	58	343	85	106	132	85	65	93	67	56	72	144	68	98	55	107	102	103	98	81	61	124	234	92	62	112	84	157	269	68	50	103	62	91	65	85	100	94	52	98	93	83	53	78	94	34	67	33	40	67	125
PEX7	29	52	36	35	58	27	35	48	30	70	53	39	68	59	49	47	41	85	89	37	79	105	53	59	79	48	72	87	86	45	10	28	72	49	59	49	39	41	43	39	47	55	50	103	39	27	53	52	52	27	98	45	69	80	62	59	33	71	33	42	77	21	44	37	54	39	41	28	68	54	50	103	43	27	48	85	38	93	26	40	42	26	61	65	67	63	78	32	30	70	25	12	24	60	17	42	28	45	35	99
PF4	870	1458	1911	1582	1876	1503	1735	1359	861	488	1107	712	1586	1313	1443	1268	612	190	912	2408	4144	1416	615	1487	1813	962	974	1457	849	671	310	698	759	2134	960	1105	401	1514	1156	810	1640	1730	845	697	676	764	763	1086	473	1487	2290	650	640	676	926	1134	563	1064	890	1318	1424	2037	1067	1578	1023	683	1372	531	1468	3826	1728	2239	2283	1423	1513	780	1869	1098	984	654	780	675	897	411	1125	569	172	785	952	388	1105	568	1514	268	1509	437	1705	301	420	1656
PF4V1	263	547	464	387	276	231	340	255	96	48	311	158	469	316	670	522	167	57	172	612	659	186	133	355	610	303	355	422	557	588	186	310	370	770	132	147	111	434	408	239	619	587	231	287	238	249	288	491	90	255	1126	249	288	288	364	428	80	209	163	203	187	383	405	459	305	281	449	197	550	1346	345	520	608	246	754	324	389	227	276	207	238	233	227	86	390	180	27	119	442	114	133	38	724	119	510	139	363	89	188	607
PFAS	70	123	64	62	48	46	65	88	22	19	23	23	37	38	26	16	8	18	32	12	64	54	88	45	40	44	37	28	38	24	33	21	97	59	20	29	22	24	28	9	24	37	49	45	18	37	45	54	53	31	153	35	43	48	43	12	49	23	15	27	18	46	57	32	47	39	26	34	63	22	22	54	34	6	31	52	26	36	33	12	42	12	15	31	26	42	60	31	41	22	12	11	20	19	9	33	16	38	14	70
PFDN1	40	67	54	36	96	24	37	86	109	79	80	55	73	78	74	108	69	118	142	31	82	136	89	100	135	88	74	98	96	54	4	63	99	144	61	105	66	81	51	95	77	97	76	136	70	45	80	67	113	76	191	122	128	117	77	47	88	99	55	72	138	127	121	66	117	134	79	68	123	91	106	181	67	55	85	98	87	229	65	102	94	90	96	99	80	90	112	66	68	65	75	44	44	106	39	78	38	63	87	167
PFDN2	116	233	176	196	332	148	165	242	242	183	190	304	170	240	256	228	193	445	436	181	292	568	239	219	282	251	208	148	243	155	106	185	313	366	244	283	185	242	166	202	213	247	219	400	158	156	269	243	295	133	644	262	259	332	203	203	232	276	135	153	303	271	308	246	359	289	187	94	417	227	179	319	202	170	121	380	246	443	129	220	287	200	155	425	272	403	333	113	145	310	172	176	139	338	90	233	117	265	137	662
PFDN4	0	5	6	6	22	1	2	5	10	8	5	5	10	5	1	9	23	72	35	0	8	60	19	17	15	32	32	39	25	14	0	5	47	3	3	5	7	7	5	2	5	8	8	57	10	1	35	12	37	6	18	23	39	69	7	19	7	21	3	7	47	5	28	9	10	14	6	12	43	35	9	11	6	19	5	97	15	41	0	17	19	20	12	73	86	66	52	2	3	13	2	7	0	55	4	57	8	41	25	106
PFDN5	316	603	478	363	1299	315	429	734	958	727	691	710	805	539	587	732	1952	2897	1620	391	1060	3133	1490	627	1069	1189	2121	2127	1046	828	136	472	2338	531	837	725	738	635	744	470	475	650	885	2158	836	282	1193	717	1242	293	1196	797	1537	2181	567	1133	632	863	437	545	1578	381	1618	673	736	499	419	405	1819	1337	440	799	362	445	332	1793	651	1509	373	923	928	793	599	3014	2042	1436	1794	256	514	802	360	525	284	2274	285	1588	521	1584	1026	5190
PFDN6	67	108	76	78	130	84	127	142	48	43	38	123	33	105	43	58	60	79	105	45	128	180	183	98	118	123	87	72	94	43	30	62	134	130	52	63	44	90	67	35	58	53	116	262	53	124	143	213	206	75	484	168	154	236	119	152	197	162	75	80	95	149	175	124	182	105	90	85	237	150	55	104	90	52	81	182	100	162	52	103	146	113	68	182	212	147	115	35	62	141	58	94	55	103	40	96	41	73	57	224
PFKFB1	8	9	9	6	3	3	1	9	4	8	5	3	8	7	8	3	4	10	3	2	11	8	4	2	13	7	10	10	4	6	3	8	6	6	1	7	1	1	8	0	4	2	3	3	1	0	2	4	2	3	14	9	4	3	5	1	3	1	1	7	9	1	10	3	3	3	0	3	7	10	1	5	3	3	5	4	4	13	2	4	7	2	7	3	7	5	9	1	2	0	1	2	8	5	2	6	0	0	0	1
PFKFB2	91	175	83	87	127	94	88	183	152	149	214	134	137	115	155	210	70	183	219	92	137	293	145	195	122	184	112	142	164	110	31	123	243	230	169	252	123	156	120	101	218	187	129	127	123	69	106	101	97	99	163	115	125	90	53	52	51	62	62	96	126	86	128	86	112	84	76	51	76	110	136	219	95	66	115	145	100	254	71	132	87	57	79	80	52	157	81	57	73	51	92	52	77	123	41	88	61	81	72	222
PFKFB3	358	405	228	344	282	374	564	548	284	270	134	263	133	219	206	364	107	156	192	83	361	358	387	519	267	211	121	192	376	311	92	172	337	426	151	249	212	396	168	99	190	221	333	369	500	451	288	417	526	341	610	287	392	315	467	255	338	197	340	291	152	415	410	307	687	443	333	238	301	648	224	467	204	119	258	277	194	286	155	232	147	122	181	181	171	215	233	94	139	197	242	155	194	152	93	153	146	216	136	632
PFKFB4	478	575	316	352	639	557	462	727	399	251	215	494	168	463	237	357	219	358	270	162	328	712	421	413	302	344	168	289	253	259	109	379	298	686	247	384	172	403	197	307	225	244	244	376	398	412	177	264	397	266	681	384	449	362	360	202	211	254	327	261	143	404	204	348	483	393	314	215	217	347	242	556	393	179	348	342	254	326	181	656	204	280	266	186	209	278	231	108	118	240	319	291	214	290	122	203	173	181	134	613
PFKL	833	1452	643	880	969	699	1199	1548	813	629	625	945	595	1151	630	899	438	707	1100	516	1230	1629	1496	1105	1141	828	554	449	820	459	625	543	1210	1723	493	753	491	999	637	566	755	872	791	1129	564	716	836	1026	997	755	2405	1204	1061	1181	846	421	942	868	565	860	868	1540	1207	985	1687	1491	716	543	1106	607	772	1451	1049	726	750	918	1001	1622	659	425	844	461	611	701	623	708	668	493	701	660	640	476	727	815	435	817	395	532	343	1672
PFKM	1	0	0	1	0	0	2	4	3	1	1	0	0	1	0	1	0	1	3	0	2	0	1	1	2	0	3	0	2	5	0	0	3	1	0	3	1	0	0	1	1	1	2	0	2	0	2	1	0	1	3	0	0	1	0	0	3	1	1	0	0	1	0	0	0	1	0	1	2	3	0	2	1	0	0	3	0	3	0	0	1	0	0	1	0	1	1	1	1	1	1	3	0	1	0	0	0	4	1	1
PFKP	284	436	185	262	359	279	471	519	212	168	116	272	135	303	161	168	125	263	342	142	273	461	440	365	344	276	133	118	289	173	109	161	428	549	93	191	98	283	172	196	154	166	381	555	156	233	207	225	400	124	1287	463	339	339	240	146	418	431	182	280	210	554	432	296	530	435	295	238	591	246	165	421	238	92	232	386	389	564	146	355	297	250	133	222	224	342	391	154	178	303	139	147	100	186	82	213	69	150	104	423
PFN1	5670	9251	4597	5406	8614	5631	8557	10851	8171	6426	8227	8513	7020	9986	8190	10131	4917	6727	13554	5359	11240	13377	15446	11417	11297	10510	6256	6183	9364	5877	3455	5221	8824	11530	7327	10256	4159	8543	5636	4981	8198	9302	7455	9708	5950	5570	7679	8720	8501	5661	18241	7300	7695	7150	7734	4177	8063	6704	5278	8109	6667	11941	8705	6736	12967	10621	8086	5993	8732	7719	6639	11989	8104	4687	6413	5615	7376	13255	4815	5219	5959	5207	5919	6346	5504	6775	7373	5115	7572	7670	7320	5031	6773	6990	4795	6561	4575	5322	4433	15478
PFN1P2	125	195	105	171	108	43	134	175	186	302	106	82	138	117	127	226	125	210	227	25	143	224	185	303	216	134	106	85	318	141	6	60	281	143	78	174	112	126	166	100	151	100	151	175	100	60	142	106	310	132	454	257	258	181	157	55	190	118	83	127	285	125	284	83	193	130	209	180	329	122	205	286	178	119	147	214	202	427	116	78	274	104	216	141	165	263	179	95	78	35	128	36	73	86	50	176	69	82	103	181
PFN2	3	27	13	9	5	11	14	25	8	12	14	7	14	19	10	19	6	19	6	4	8	21	36	19	27	11	13	7	19	14	8	4	31	13	7	12	13	10	13	4	9	18	8	7	8	0	12	9	23	11	26	8	18	18	9	7	8	2	3	9	17	2	34	8	22	8	12	16	32	14	13	15	5	6	22	49	8	32	14	7	14	5	3	18	13	10	16	8	18	17	8	7	5	7	4	18	5	9	5	14
PFN3	1	1	1	18	0	1	0	3	0	9	1	2	0	0	0	0	0	0	2	0	0	1	0	2	0	1	0	1	0	0	1	2	4	0	0	0	1	0	0	0	0	2	0	0	0	1	0	1	0	1	6	2	4	0	1	0	1	0	2	0	0	3	0	0	0	1	2	0	1	0	2	1	0	0	0	1	2	0	4	0	0	0	0	0	0	2	0	1	0	1	0	0	1	0	2	0	0	0	0	0
PFN4	0	3	2	3	0	1	1	1	2	0	3	0	0	0	1	1	2	4	5	1	3	1	1	1	3	1	5	0	3	0	0	1	2	0	0	0	0	0	6	1	1	1	1	0	1	0	0	0	1	0	5	2	2	1	0	0	1	0	0	0	0	0	1	4	0	1	0	0	1	0	0	0	1	0	1	0	2	3	0	0	0	1	0	0	0	2	1	2	0	0	0	0	1	0	0	1	0	3	0	0
PGA3	1	2	0	2	0	0	0	0	0	0	0	0	0	0	1	0	0	0	0	0	0	0	0	0	0	0	0	0	0	0	0	0	0	0	0	0	0	0	0	0	0	0	0	0	0	0	0	0	0	0	1	0	0	0	0	0	0	0	0	0	0	0	0	0	0	0	0	0	0	0	0	1	0	0	0	0	0	0	0	0	0	0	0	0	0	0	0	0	0	0	1	0	1	0	0	0	0	0	0	0
PGA4	1	4	2	5	0	0	1	0	5	0	0	1	1	2	0	0	0	2	0	0	1	2	1	2	1	6	0	0	1	0	3	1	0	0	0	0	1	1	0	0	4	0	0	0	2	0	2	0	1	1	0	1	0	0	0	0	0	0	2	1	0	1	0	0	9	5	1	1	2	3	0	0	3	2	0	0	0	1	3	6	0	0	4	2	0	0	0	1	2	0	2	0	2	2	0	0	3	2	3	7
PGA5	0	1	1	1	0	0	1	1	0	1	1	0	0	0	0	0	0	0	1	1	0	2	1	1	0	0	0	0	0	0	1	0	0	0	0	0	0	1	1	0	0	0	0	0	0	0	0	0	1	0	0	0	0	0	0	0	0	0	0	0	0	0	0	0	0	1	0	0	0	0	0	0	0	0	0	0	0	0	0	0	0	0	2	0	0	0	0	0	0	0	1	0	0	1	0	0	0	0	0	0
PGAM1	968	1530	917	1013	1299	1041	1098	1776	1221	848	1055	1240	897	1352	984	1488	545	900	1370	805	1231	1995	1634	1297	1350	1146	641	872	1081	606	326	791	942	1640	1011	1285	651	1191	820	1005	1191	1412	992	1394	1052	905	1160	1266	920	728	2151	1112	957	827	982	505	912	832	716	914	933	1265	755	760	1275	1073	936	712	861	1121	1087	1902	1157	749	771	881	1025	1817	627	834	797	733	805	850	593	824	1052	626	806	1061	979	679	732	1009	467	683	542	680	468	1783
PGAM2	4	8	3	9	18	8	9	9	14	8	7	8	6	8	22	20	9	9	22	6	13	16	16	16	12	9	6	7	8	6	16	7	12	10	7	15	5	6	11	10	10	10	8	10	14	10	8	11	13	11	29	9	12	10	6	3	12	5	9	3	9	9	6	3	9	5	12	1	8	9	16	31	9	2	11	10	12	17	10	9	5	3	6	9	2	5	7	6	9	8	10	5	10	7	8	14	0	7	6	15
PGAM4	18	16	17	23	23	18	13	16	14	12	8	14	12	17	10	12	4	11	22	10	17	31	18	37	17	16	3	11	28	8	7	7	27	24	7	15	4	8	5	4	4	5	14	17	19	18	22	30	17	17	80	26	20	13	26	18	13	7	9	16	16	15	36	21	23	13	13	10	8	18	8	34	15	1	16	17	6	27	10	14	10	13	14	5	6	15	17	11	12	18	15	11	10	8	7	14	3	13	4	33
PGAM5	106	221	132	131	225	141	194	256	210	177	167	162	188	216	200	245	170	183	408	197	280	334	293	278	277	220	138	133	239	215	112	143	310	351	159	216	158	185	163	139	260	223	190	236	148	123	217	214	125	66	594	253	242	191	184	120	216	228	116	181	228	234	200	176	276	236	225	152	282	139	216	386	243	157	229	216	361	500	154	172	301	200	173	219	252	219	252	151	208	232	94	58	181	183	119	211	104	134	96	398
PGAP1	22	11	13	13	105	20	17	34	30	22	15	20	14	32	2	10	10	69	58	15	14	92	23	28	29	29	24	26	39	7	0	47	31	72	7	11	14	48	17	83	19	13	19	70	18	34	12	9	23	17	43	71	46	22	18	10	26	31	19	20	42	119	43	47	34	64	31	42	32	21	23	27	12	31	17	39	18	57	16	90	23	73	21	13	19	31	53	16	9	14	14	9	10	55	6	34	12	11	12	23
PGAP2	7	6	5	7	12	4	6	8	6	3	7	2	4	2	3	5	4	3	1	4	9	5	7	4	1	4	9	1	10	4	2	5	0	10	0	9	3	2	3	2	1	1	2	10	9	7	2	2	4	4	18	5	6	1	7	1	5	0	1	3	5	7	4	4	3	2	2	1	3	4	7	4	2	0	5	4	3	8	1	1	7	2	4	3	1	7	6	0	3	7	1	6	6	2	0	1	2	4	2	6
PGAP3	163	286	148	163	169	132	173	268	326	195	282	217	262	234	265	307	179	259	482	145	230	332	415	386	402	323	127	216	294	207	180	130	399	316	51	84	142	164	171	129	257	321	207	138	77	59	180	177	222	139	562	210	218	187	151	125	274	125	104	145	277	202	234	107	200	212	183	172	272	143	187	362	120	95	161	144	217	482	123	90	161	133	146	168	95	131	156	120	282	162	157	63	133	139	72	186	91	150	136	345
PGBD1	12	23	8	11	18	8	12	9	13	8	10	8	17	6	2	5	12	11	21	6	16	21	28	14	9	12	4	10	13	10	6	7	38	13	4	2	7	7	5	5	6	8	10	13	21	10	14	20	15	5	44	27	20	28	16	11	23	7	2	20	13	10	16	7	22	12	15	5	31	5	9	25	14	6	15	14	3	18	8	5	12	3	14	8	4	9	16	4	7	7	11	5	8	12	2	11	2	6	1	25
PGBD2	32	76	37	40	63	48	46	73	66	75	57	37	68	57	64	90	42	81	136	45	67	129	121	106	96	76	51	45	100	51	38	32	80	55	44	74	37	52	42	38	64	74	36	48	31	15	32	36	36	24	117	62	47	38	33	17	37	16	24	47	67	39	55	15	63	60	33	46	74	47	53	60	21	18	19	37	49	98	19	14	28	22	35	38	22	58	63	28	54	45	46	29	33	38	16	39	22	53	32	88
PGBD3	6	19	10	10	7	9	9	18	17	13	17	4	17	10	11	25	6	27	37	1	12	33	9	20	13	11	6	7	10	7	1	0	15	14	7	31	9	7	13	8	20	21	8	14	7	5	6	1	3	4	16	6	10	6	5	2	3	8	1	8	22	11	13	9	10	15	12	9	14	4	9	21	4	8	8	7	8	10	6	11	9	3	2	3	3	12	9	2	2	0	2	2	2	6	3	9	13	11	7	26
PGBD4	24	20	14	22	27	5	5	25	24	26	11	10	26	14	30	25	19	54	42	8	22	63	28	34	44	28	25	18	38	30	0	13	42	21	15	21	33	23	18	19	22	16	27	32	20	7	40	16	79	20	80	49	50	29	18	15	28	16	16	14	39	29	40	15	24	23	23	35	65	24	27	50	21	13	17	36	23	66	11	16	46	19	21	21	50	52	39	9	17	8	23	5	8	23	8	29	11	24	17	46
PGC	0	0	0	0	0	0	0	2	2	1	0	0	0	0	0	0	0	0	0	0	0	0	0	2	0	1	0	1	0	0	1	0	0	0	0	0	0	0	0	1	0	0	0	0	0	0	0	0	0	0	0	2	0	0	2	0	0	0	0	0	1	0	0	0	2	1	0	0	0	0	1	2	0	0	0	0	2	0	0	3	0	0	1	1	0	0	1	0	0	1	0	0	0	0	1	1	0	0	0	3
PGCP1	2	5	2	3	0	0	0	0	3	8	0	0	2	0	3	0	0	0	0	0	0	0	0	0	1	0	1	0	1	0	1	0	0	1	2	0	0	1	0	0	1	1	0	1	0	0	0	0	0	1	1	0	0	0	0	0	0	0	0	0	0	0	0	0	1	0	0	0	0	1	0	0	1	1	0	0	0	0	0	0	1	2	1	1	0	0	1	1	1	0	0	0	0	0	0	0	0	0	0	1
PGD	1651	2525	1677	1946	1718	1413	1875	2743	1497	997	1834	2063	908	1544	1366	2443	461	978	995	726	2035	2360	1370	1638	1844	1604	1179	1467	1498	1354	344	937	1373	2061	1798	2674	1034	1540	956	1208	2240	2472	779	1004	1155	752	1287	1760	1114	1619	1619	982	798	746	1122	817	659	636	1024	1028	954	1211	1470	1131	2114	1689	1071	915	861	2050	1141	2415	1013	692	806	794	875	1901	637	635	394	479	521	694	369	825	888	583	550	732	1160	826	827	996	571	877	773	799	710	2841
PGF	0	2	0	0	3	2	1	0	2	0	0	1	2	0	0	0	0	0	0	0	0	0	0	0	0	3	1	1	2	0	1	1	1	2	7	1	0	1	0	0	0	0	0	0	2	0	0	2	1	0	3	1	0	0	0	0	1	0	0	0	1	0	0	0	2	0	0	0	0	0	0	0	0	0	3	0	1	0	2	1	2	2	3	1	0	0	0	0	1	0	0	1	0	0	0	1	0	0	0	1
PGGT1B	110	152	90	110	187	110	178	230	144	145	135	93	100	112	84	155	97	192	258	36	145	308	122	215	224	224	104	142	217	121	4	61	195	173	69	196	101	116	108	125	128	111	132	212	131	79	153	105	229	128	373	263	203	183	126	60	126	127	93	148	217	241	229	134	221	190	141	191	241	173	213	260	138	117	108	198	116	324	88	181	196	128	97	163	110	183	127	65	57	46	75	35	61	133	47	116	66	94	115	275
PGK1	2165	3673	1741	2129	3602	2340	3088	4630	2930	1545	2016	2987	1710	3113	2272	3459	1819	2663	3298	1783	3789	5339	4614	3215	3207	2705	2116	1835	3304	1996	611	1977	2651	4015	1871	2730	1574	3588	1962	2056	2572	3040	2157	3133	2280	1928	2152	2442	3026	1696	5732	2568	3223	1495	1925	1024	2233	1933	2036	2262	1771	3697	1540	2279	3289	3067	2059	1910	3056	2299	1973	3414	1894	1168	1869	1661	2024	3180	1298	2062	1815	1481	1646	1499	1523	1664	2785	1072	1638	1754	1772	761	1648	2238	718	1774	1297	1802	1348	4266
PGK2	1	4	0	11	0	0	0	0	2	18	0	1	0	0	0	6	0	0	0	1	2	0	0	1	0	0	0	0	2	0	0	0	2	0	0	0	2	1	1	0	1	1	5	0	0	1	0	0	0	1	7	1	0	0	0	2	1	0	0	1	1	1	0	0	0	2	2	0	1	2	2	0	0	0	1	0	0	0	0	0	1	0	0	0	2	0	0	3	0	1	0	0	0	0	0	1	1	0	1	0
PGLS	282	486	331	307	613	326	439	840	918	493	704	455	670	482	735	809	615	691	925	489	791	1290	794	756	990	793	499	549	902	704	210	642	638	1038	517	680	557	772	489	572	686	851	327	423	354	260	399	424	611	410	1000	422	560	280	375	230	472	264	273	340	470	466	348	267	573	514	352	416	494	323	517	877	390	354	418	330	411	892	367	371	408	330	318	330	335	219	485	339	463	358	496	206	465	536	316	418	225	300	322	801
PGLYRP1	202	274	185	198	491	193	218	282	316	196	170	102	126	201	559	766	134	162	114	153	332	400	220	311	302	219	211	221	191	218	113	111	180	451	205	298	137	150	191	176	321	369	121	119	372	147	73	79	153	275	285	118	280	189	229	221	130	152	75	118	98	131	162	185	247	133	231	145	165	384	351	415	193	128	173	189	160	304	137	283	117	118	289	164	122	146	190	121	90	39	701	391	323	240	203	231	133	150	65	264
PGLYRP2	0	0	0	0	0	0	0	0	0	0	0	0	0	0	4	0	0	0	1	0	0	0	0	0	0	0	0	0	0	0	0	0	0	0	0	0	0	0	0	0	0	0	0	0	1	1	0	0	0	1	1	0	1	0	4	0	2	0	0	0	0	0	0	0	1	0	0	0	0	0	0	0	1	1	0	0	1	0	0	1	0	0	0	3	0	0	1	1	0	1	2	0	3	1	2	0	1	0	1	1
PGLYRP3	0	0	0	0	0	0	0	0	0	0	1	0	0	0	0	0	0	0	0	0	0	1	0	0	0	0	0	0	0	0	0	0	0	0	0	0	0	0	0	0	0	0	0	0	0	0	0	0	0	0	0	0	0	0	0	0	0	0	0	0	0	0	0	0	0	0	0	0	0	0	0	0	1	0	0	0	0	0	1	0	0	0	0	0	0	0	0	0	0	0	1	1	0	0	0	0	0	0	0	0
PGLYRP4	1	1	2	0	2	0	3	0	1	1	0	0	0	0	0	0	0	0	1	0	0	0	1	0	3	0	1	0	6	1	0	0	0	0	0	0	2	2	0	0	1	5	0	0	0	0	0	0	0	0	0	0	0	0	2	0	1	0	0	0	0	0	1	1	0	1	0	1	0	1	1	2	1	0	0	0	1	2	0	0	0	0	0	0	0	2	0	0	0	1	1	0	0	0	0	0	0	1	0	0
PGM1	39	63	45	54	50	32	49	79	56	76	44	21	54	46	63	102	33	63	71	9	43	81	88	104	106	54	40	58	57	45	0	17	76	66	21	89	41	62	44	41	47	68	40	49	23	22	64	40	50	27	86	65	23	23	21	8	22	35	17	39	61	52	58	32	74	68	56	60	63	45	60	122	27	20	27	58	35	80	39	23	40	36	20	19	30	51	43	37	16	4	33	10	34	49	16	26	25	29	33	107
PGM2	96	122	92	98	118	57	78	92	91	76	60	70	67	57	78	114	50	83	100	19	86	156	115	145	151	85	61	66	133	57	3	21	133	78	44	126	60	43	50	65	70	77	44	80	79	20	85	64	97	87	135	51	117	93	85	32	70	56	46	77	110	75	90	47	83	64	88	122	135	116	94	153	59	49	65	127	98	150	58	68	71	52	65	77	80	137	83	41	39	23	48	19	35	63	37	65	42	56	47	127
PGM2L1	20	33	30	26	17	12	17	15	26	25	35	19	36	16	28	68	27	36	33	12	49	57	28	43	27	24	43	41	47	36	0	15	29	33	9	37	20	17	22	15	38	32	40	35	24	10	15	24	20	27	39	30	36	28	18	18	16	10	19	21	72	24	23	16	37	18	21	37	26	48	38	61	20	23	32	44	31	60	17	16	14	8	22	18	26	34	35	15	15	6	21	0	16	18	7	18	14	9	19	37
PGM3	13	42	12	23	23	5	16	16	37	86	27	12	36	23	16	43	26	31	77	30	49	62	56	68	43	25	23	15	59	35	6	16	75	31	24	45	28	31	25	32	33	57	28	31	30	11	40	25	39	23	55	45	33	24	7	3	18	24	21	18	17	21	22	13	11	22	10	12	51	29	19	76	17	15	20	24	21	44	20	12	29	16	14	16	10	28	49	7	31	7	14	2	11	22	3	21	14	19	17	47
PGM5	66	163	60	100	61	32	185	170	32	28	14	28	15	67	19	21	12	30	3	0	36	78	71	92	6	5	5	0	20	12	15	31	56	76	24	33	22	40	29	19	37	44	18	17	29	26	27	32	4	4	37	29	19	15	16	17	3	2	36	19	3	5	26	24	172	85	23	14	9	20	40	36	15	13	11	7	11	21	15	43	8	2	28	21	5	12	41	5	31	45	72	31	30	50	11	25	56	30	65	132
PGM5-AS1	0	0	0	0	0	0	0	0	0	0	0	0	0	0	0	0	0	0	0	0	0	0	0	0	0	0	0	0	0	0	0	0	0	4	0	0	0	0	0	0	0	0	0	0	0	0	0	0	0	0	0	0	1	0	0	0	0	0	0	0	1	0	0	0	1	0	0	0	0	0	0	0	0	0	0	0	0	0	0	0	0	0	0	0	1	1	0	0	0	0	0	0	0	0	0	0	0	0	0	0
PGM5P2	22	31	17	21	14	20	44	51	25	17	12	16	13	26	7	14	11	14	4	0	16	36	34	60	7	13	0	0	12	9	6	10	21	38	20	22	4	9	12	18	9	24	8	4	13	5	4	15	1	1	14	14	9	5	5	6	1	2	10	4	2	2	3	5	55	19	6	12	2	7	9	13	9	3	4	5	10	10	6	11	0	2	10	9	2	6	11	2	16	10	16	13	11	13	5	3	16	14	13	81
PGP	57	90	53	67	83	56	82	104	22	35	32	44	27	48	53	67	35	43	59	29	78	82	121	50	62	86	46	26	75	51	28	33	65	76	21	40	15	53	27	22	40	36	50	59	42	34	64	56	139	57	201	70	71	67	36	46	108	50	15	32	45	53	63	32	77	38	59	50	121	39	30	80	57	26	55	62	65	89	45	51	64	45	35	56	64	74	54	24	57	54	43	28	42	36	47	64	19	31	34	94
PGPEP1	256	510	241	275	250	201	387	510	358	319	355	238	381	325	328	401	243	291	720	310	411	522	451	511	517	364	229	205	476	314	216	180	587	459	361	460	198	275	281	227	410	426	179	220	134	126	223	259	286	244	672	341	264	260	243	134	298	217	177	231	355	309	298	154	407	414	260	196	346	196	342	506	368	235	417	343	332	666	219	151	345	174	242	264	134	250	280	184	332	317	260	112	275	259	183	296	161	173	176	599
PGPEP1L	0	2	0	2	2	0	1	2	1	6	3	1	0	1	2	1	1	0	1	1	4	4	5	1	3	0	0	1	0	0	0	3	2	0	3	1	1	2	4	0	1	2	1	1	2	1	1	5	3	2	2	2	1	1	1	1	0	0	2	0	7	1	2	0	5	0	0	1	0	1	1	2	2	1	2	2	0	4	0	1	3	1	0	0	1	1	2	2	2	0	1	1	0	0	1	2	1	1	2	1
PGR	0	1	0	0	0	1	0	0	0	0	0	0	0	0	0	0	0	0	0	0	0	0	0	0	0	0	0	0	0	0	0	0	0	0	1	0	0	0	0	0	0	0	0	0	0	0	0	0	0	0	0	0	0	0	0	0	0	0	0	0	0	0	0	0	0	0	0	0	0	0	0	0	0	0	0	0	0	0	0	0	0	0	0	0	0	0	0	0	0	0	0	0	0	0	0	0	0	0	0	0
PGRMC1	365	764	750	843	584	412	491	646	336	213	430	313	380	467	509	580	209	211	576	609	1514	811	556	656	603	512	429	657	548	515	266	390	595	1320	255	358	272	674	526	378	744	922	263	339	380	282	385	514	256	523	957	453	411	331	430	302	387	329	309	431	475	792	551	420	523	519	386	354	387	873	500	874	515	311	550	363	471	680	324	327	247	225	403	305	263	270	364	349	455	276	377	249	541	317	429	275	259	214	187	837
PGRMC2	25	53	39	28	57	12	29	65	67	72	54	21	84	42	49	74	29	78	132	27	55	183	55	105	102	53	46	88	61	53	0	35	92	85	39	112	67	70	61	75	69	81	22	68	36	18	59	47	34	45	101	73	43	43	32	9	29	22	17	34	94	62	89	38	63	73	51	66	70	38	49	105	31	42	43	64	61	153	38	64	51	49	42	19	35	54	54	24	25	11	37	11	35	42	29	43	21	36	48	78
PGS1	619	729	368	412	736	597	899	1420	600	345	315	505	394	498	463	757	265	358	560	217	557	700	829	974	614	543	349	525	730	674	87	335	721	778	246	343	387	546	339	301	410	488	383	339	771	524	377	436	963	510	1112	428	755	516	509	311	620	293	538	390	359	459	417	308	855	617	408	532	596	717	492	935	306	186	374	400	270	514	233	1030	324	244	389	306	222	291	866	226	371	499	597	345	313	405	210	376	212	309	253	873
PHACTR1	1	10	1	2	6	0	11	6	2	4	4	7	1	6	2	0	0	4	2	1	10	6	1	0	5	4	0	2	0	1	2	5	9	11	3	3	1	3	3	1	3	3	3	6	1	1	2	7	6	0	13	5	0	3	3	5	7	3	1	1	5	7	3	2	2	9	2	0	4	5	6	3	7	1	2	2	2	6	1	0	1	3	1	5	2	4	4	1	1	2	2	0	1	5	3	4	2	0	5	10
PHACTR2	4	2	1	2	3	0	3	1	0	2	0	1	3	2	0	1	1	1	4	3	2	7	1	1	0	0	5	1	3	5	0	3	2	4	0	6	0	5	1	6	0	4	1	3	1	2	0	0	1	4	2	5	0	1	0	0	0	2	0	0	4	5	2	4	0	4	2	2	1	3	3	1	2	2	0	3	0	2	0	2	0	1	0	1	2	3	2	1	3	0	0	0	0	1	0	1	0	0	0	3
PHACTR3	2	2	6	8	8	7	4	4	3	1	2	0	2	5	8	12	4	4	8	3	26	13	2	5	3	1	2	1	3	1	1	1	6	6	0	2	0	1	5	5	2	6	2	2	4	7	2	2	0	1	2	0	0	3	1	6	2	7	0	0	4	3	2	6	5	4	2	1	0	12	2	7	4	2	2	6	6	7	5	1	1	3	6	8	1	4	4	4	1	0	3	6	3	1	4	4	2	2	3	14
PHACTR4	126	254	120	156	146	102	141	228	125	122	122	160	128	186	117	156	66	132	278	66	176	285	240	231	249	215	68	69	232	114	82	84	255	224	100	164	71	111	124	111	139	133	138	135	102	80	146	156	134	87	281	159	172	184	119	69	99	77	81	114	156	166	146	88	183	127	98	103	156	90	97	197	100	66	98	107	102	220	76	60	85	73	61	100	39	90	145	76	127	156	104	46	66	114	56	123	79	147	70	237
PHAX	77	166	95	66	182	70	79	159	154	178	130	49	189	109	108	231	90	220	334	48	142	401	150	227	222	187	144	144	217	132	7	63	250	176	79	137	137	152	176	179	137	169	83	185	86	32	160	77	151	84	252	188	146	161	77	39	93	99	62	149	332	174	217	80	214	226	109	210	227	146	218	270	80	114	78	239	123	467	62	154	153	142	154	165	166	270	175	55	58	27	71	49	47	139	41	142	40	45	96	285
PHB	160	274	179	185	249	241	294	279	120	63	87	217	97	221	91	145	81	138	244	93	252	425	429	239	257	287	133	129	181	116	127	135	290	272	105	147	98	162	135	87	125	106	202	310	152	155	208	372	389	149	734	258	262	269	231	215	247	172	115	164	186	346	305	165	427	205	165	215	445	221	112	218	156	105	160	267	181	284	108	112	209	145	108	281	257	212	328	147	152	402	137	202	124	172	89	200	92	156	117	419
PHB2	532	1005	479	547	886	479	758	1229	1130	972	890	737	886	928	1121	1305	880	986	1781	621	1482	1966	2116	1368	1558	1052	974	907	1603	873	478	646	1872	1490	778	1034	714	932	698	435	1005	1190	1140	1439	910	519	1394	1245	1821	491	3553	1083	1728	1158	1321	693	1502	964	706	1114	737	1100	1492	835	1166	1220	997	629	2499	816	1145	2063	1252	477	1177	1523	1505	2154	917	684	1927	906	1195	1390	1528	1649	1321	705	1076	706	864	307	1002	1065	596	1140	461	902	764	2489
PHC1	66	128	55	78	96	82	71	102	88	101	108	88	128	102	89	154	77	107	176	73	120	139	241	148	117	69	72	65	175	56	15	48	144	127	63	97	41	55	59	41	105	66	64	64	68	38	76	67	97	50	211	80	113	81	77	40	126	45	35	56	110	75	109	35	103	81	83	73	115	64	97	172	50	22	44	72	93	127	55	35	104	37	85	62	50	76	121	58	110	62	77	29	52	45	40	72	27	53	49	136
PHC2	25	80	34	33	36	26	42	48	22	14	12	23	15	33	9	10	2	10	16	17	21	22	35	18	22	22	12	19	24	11	13	24	17	33	13	7	5	16	12	11	10	19	11	35	17	15	15	8	41	18	40	26	27	18	12	12	17	13	9	32	19	39	15	11	34	33	10	14	31	15	21	40	23	10	22	30	18	41	20	7	16	3	17	23	15	20	16	9	7	14	19	9	17	14	10	16	10	17	12	67
PHC3	484	848	501	527	838	310	513	596	636	559	603	364	686	714	401	788	310	693	963	240	817	1267	830	1017	954	637	517	745	796	522	27	328	964	865	288	594	357	460	617	500	552	432	543	638	505	250	545	383	407	337	1007	654	570	658	377	236	343	309	292	517	891	526	641	360	820	628	590	584	622	518	527	919	500	290	445	632	433	995	341	462	479	372	443	401	185	686	827	389	452	309	457	217	339	428	293	558	324	433	349	986
PHEX	6	15	10	17	8	3	1	8	11	10	8	11	16	10	4	6	2	12	11	1	20	13	21	39	20	4	15	1	19	12	0	3	32	13	2	24	9	10	19	10	22	17	9	30	14	5	28	9	33	21	34	27	14	21	7	5	4	6	2	7	13	25	6	1	13	10	7	7	29	17	10	25	10	8	14	39	18	23	20	17	9	2	5	8	5	20	15	5	3	3	1	1	4	4	0	6	4	7	1	20
PHF1	270	442	184	358	304	267	564	656	404	273	340	411	326	387	349	419	240	385	463	235	485	463	523	377	435	328	242	209	385	352	460	189	609	549	233	298	188	328	330	206	393	431	255	295	233	186	267	266	433	188	852	271	317	295	264	137	306	176	112	189	310	476	564	315	511	448	377	231	709	319	255	479	295	96	251	264	302	381	191	151	280	219	230	171	277	166	441	302	388	238	321	88	333	227	198	371	179	255	229	718
PHF10	262	721	362	385	362	292	421	654	892	824	678	416	948	665	716	864	482	818	1260	542	633	1075	883	851	1020	722	455	385	1034	679	473	312	1348	776	573	821	526	497	596	390	708	870	359	385	254	141	494	374	457	273	1050	474	614	619	454	236	372	303	241	421	919	336	643	299	583	498	384	348	691	396	556	1006	410	297	383	595	591	1320	280	317	604	332	455	608	445	559	641	283	531	605	408	146	371	432	229	487	217	376	308	913
PHF11	88	163	92	117	546	104	89	163	157	169	102	254	99	370	124	173	97	377	304	196	223	762	286	239	201	263	136	283	220	174	5	427	189	590	106	151	116	422	110	381	114	133	187	683	171	294	189	176	207	150	394	437	282	263	159	112	167	319	266	200	158	624	196	373	182	287	153	123	240	159	131	279	154	192	199	266	147	293	95	894	169	583	215	238	236	249	307	135	94	198	53	154	85	296	67	104	70	117	82	241
PHF12	628	1128	483	669	572	462	809	924	385	259	341	472	295	512	280	404	162	310	455	185	618	593	574	738	590	401	236	371	452	378	262	258	680	644	240	377	309	407	318	299	447	429	336	359	430	280	337	505	514	422	852	445	339	428	329	239	358	264	262	403	302	428	596	286	651	509	379	418	398	495	394	783	341	197	371	411	344	598	253	194	320	200	314	330	210	380	504	278	369	430	584	376	353	302	216	482	246	278	193	740
PHF13	81	119	55	58	74	58	73	115	39	54	40	64	67	105	43	70	33	42	67	37	103	100	143	100	89	65	44	50	75	47	29	35	109	88	64	38	42	57	71	37	95	76	68	86	46	38	70	124	84	56	159	70	83	86	84	27	87	62	54	69	79	87	66	44	86	51	60	47	88	82	70	144	64	26	68	109	57	149	54	37	75	49	63	62	36	85	68	49	62	62	67	48	50	69	27	54	35	42	40	123
PHF14	94	151	102	104	143	66	95	165	155	214	121	74	161	115	122	162	113	244	344	35	134	350	175	281	240	151	119	143	265	131	7	57	267	164	93	191	106	128	144	91	137	127	119	154	106	41	180	99	130	112	306	253	195	166	102	33	128	90	63	126	297	138	182	84	197	184	138	166	227	138	188	268	115	130	99	235	167	391	93	118	180	96	143	145	126	224	184	61	73	26	81	29	70	111	42	139	62	116	85	262
PHF15	59	93	55	54	53	45	51	91	84	57	67	61	55	69	48	67	32	52	116	31	79	104	100	74	134	79	33	39	68	52	22	34	80	50	30	50	30	42	63	25	47	45	76	54	31	45	57	70	73	25	127	33	30	57	71	22	54	41	32	21	52	40	70	20	63	63	62	47	43	40	47	110	32	15	48	57	47	90	27	18	29	25	17	25	19	29	33	27	62	44	28	28	52	17	19	47	19	29	37	82
PHF16	1	6	6	5	9	0	4	5	7	3	6	2	2	4	5	4	2	3	3	0	6	8	1	6	10	10	3	5	9	3	2	6	5	12	4	11	2	4	2	6	7	5	3	5	7	3	6	1	4	1	8	7	1	9	3	2	1	1	6	3	6	7	6	3	2	4	4	0	8	4	7	10	3	2	3	12	6	16	2	9	2	2	5	3	1	8	4	3	1	2	4	0	0	3	0	4	2	2	6	5
PHF17	229	404	168	233	178	179	286	300	249	176	128	149	146	236	144	171	79	126	255	118	308	381	395	339	343	205	93	73	158	131	92	76	317	247	111	195	86	124	126	86	163	197	122	126	131	72	158	207	138	119	287	147	108	113	112	82	119	66	123	119	137	104	210	108	256	168	128	157	141	147	135	281	103	93	130	187	132	318	92	50	71	31	97	68	54	166	181	88	107	144	118	91	111	96	61	141	104	103	78	285
PHF19	200	351	160	209	254	220	240	308	297	218	221	215	254	329	267	330	229	375	501	303	329	443	421	413	417	317	188	135	443	229	116	116	389	323	195	284	203	289	176	143	312	407	279	313	133	127	193	163	304	193	674	394	334	255	166	116	252	196	124	259	412	355	347	172	434	448	312	279	350	141	304	455	318	301	237	285	314	690	195	123	309	144	193	261	214	268	238	172	214	229	164	90	147	182	121	224	134	239	144	538
PHF2	206	362	151	183	192	153	144	250	240	207	221	203	228	278	150	249	80	205	214	101	263	316	222	242	240	150	72	102	175	124	27	119	231	292	151	191	91	154	146	126	208	197	193	198	176	127	160	184	120	110	215	100	132	155	144	81	131	94	167	116	122	151	148	148	187	121	148	82	126	127	162	344	175	72	131	151	135	226	107	148	119	90	87	152	69	152	166	96	155	91	134	82	117	127	63	130	88	112	63	333
PHF20	378	742	356	391	440	337	527	777	465	301	471	396	380	470	317	431	170	364	542	308	606	765	574	568	596	433	278	211	390	338	348	213	569	663	340	502	249	387	324	266	414	493	266	267	286	212	280	317	224	212	566	263	192	283	223	171	221	166	215	256	352	292	399	192	509	409	256	227	238	258	300	602	230	154	221	220	248	489	180	110	146	97	139	159	101	182	369	167	255	326	265	177	220	285	137	357	147	287	189	763
PHF20L1	201	393	243	323	416	219	383	617	502	532	293	196	406	313	228	469	284	553	651	183	327	909	550	617	707	617	315	320	592	340	34	165	551	519	333	522	316	357	335	528	329	297	196	336	262	117	293	173	399	226	609	480	432	276	272	132	188	228	251	299	560	367	428	264	597	545	386	383	565	413	475	686	235	226	315	481	309	863	171	423	371	180	301	293	290	405	382	126	121	66	201	132	122	300	91	253	157	279	210	674
PHF21A	296	424	240	353	471	399	527	457	193	222	109	339	123	470	109	237	77	183	201	143	469	571	489	402	370	211	137	180	296	192	41	285	317	616	167	204	146	369	149	161	142	183	273	410	316	515	208	420	401	362	708	293	237	327	275	259	203	223	342	256	178	435	297	248	593	258	244	231	215	601	284	444	219	160	238	300	115	247	149	277	126	194	139	166	112	228	289	121	133	362	206	535	126	191	99	174	167	173	92	430
PHF21B	0	0	0	0	3	0	0	0	3	1	0	1	0	1	1	0	0	0	0	0	0	0	1	0	1	2	0	0	0	1	0	0	0	2	0	0	1	2	0	0	0	0	0	2	0	0	1	0	1	0	1	0	1	0	0	0	0	0	1	0	1	0	1	0	2	2	0	1	0	2	0	1	0	1	0	0	0	1	0	0	0	2	2	1	0	0	1	1	0	0	0	3	1	1	0	1	0	0	0	0
PHF23	352	555	311	320	404	276	454	777	797	620	588	527	652	653	580	833	386	735	799	409	688	890	793	783	740	568	337	388	585	403	201	404	720	843	502	806	356	541	459	645	626	696	376	502	415	276	427	300	405	227	790	401	392	336	336	196	339	263	278	343	488	459	354	316	574	525	363	293	505	324	509	781	368	251	382	444	428	843	246	387	368	231	369	455	350	384	467	267	441	389	484	285	351	523	206	412	260	323	257	957
PHF3	236	455	271	337	471	152	317	358	173	216	110	118	198	262	106	202	94	352	359	59	319	699	366	418	418	277	219	193	443	299	11	143	435	432	86	245	121	250	207	195	226	179	160	288	225	131	208	171	247	161	447	291	221	231	101	84	134	105	97	160	314	349	325	181	392	303	206	214	297	246	243	452	107	88	182	282	122	329	155	157	157	144	88	125	110	190	294	113	102	54	99	71	53	201	43	256	108	196	147	587
PHF5A	48	106	68	80	159	129	92	164	167	111	101	109	131	129	120	124	185	259	322	102	143	355	287	163	244	172	127	152	203	101	27	80	267	136	118	164	100	107	81	86	93	119	126	306	155	78	186	135	255	56	390	157	279	214	120	98	203	152	98	125	161	153	159	79	145	86	117	97	299	118	131	196	108	68	97	242	162	277	110	200	220	123	141	228	271	231	204	89	121	155	72	86	57	152	65	169	63	128	134	332
PHF6	56	120	77	87	180	52	76	155	98	94	76	57	106	82	75	98	99	136	225	31	163	294	209	128	208	126	109	78	201	42	4	44	162	131	28	111	63	87	87	49	95	82	82	148	64	34	126	63	143	54	269	141	187	51	102	32	92	67	49	108	93	118	136	86	105	111	71	91	222	99	77	171	45	38	84	137	91	187	56	69	114	59	74	87	67	107	166	44	56	28	37	20	30	100	27	94	35	85	73	219
PHF7	13	24	11	8	21	8	8	15	7	6	13	6	17	7	9	28	12	10	16	9	36	21	10	15	19	12	26	27	22	7	0	9	21	12	13	9	6	6	10	6	18	6	16	10	24	15	9	13	10	7	49	12	15	8	14	6	21	4	13	17	10	14	24	9	14	8	20	12	13	7	4	17	8	7	8	6	11	14	9	7	9	12	8	12	4	8	11	15	11	4	13	5	12	11	3	2	6	4	7	19
PHF8	207	411	214	245	207	185	258	371	222	217	167	254	161	331	124	169	125	176	303	145	244	398	317	265	289	172	89	121	261	143	179	132	365	367	185	258	116	218	186	157	228	242	210	247	159	153	171	261	169	138	428	192	167	195	136	91	194	159	151	129	179	203	272	164	333	271	200	112	217	172	153	340	157	106	140	168	168	276	114	137	134	95	115	114	92	191	263	84	165	126	120	102	89	86	67	124	86	140	80	447
PHGDH	15	25	11	21	15	12	31	35	21	12	17	25	19	24	24	35	7	8	28	10	49	44	48	32	28	14	13	14	27	16	18	15	51	39	13	18	5	9	19	7	21	19	28	16	13	5	48	58	43	24	61	12	15	31	20	21	26	9	12	19	17	15	28	13	28	18	16	10	26	14	16	21	12	6	17	14	11	21	13	8	5	12	10	10	7	10	46	16	15	23	9	5	23	16	2	22	9	8	21	52
PHIP	52	49	50	29	65	45	25	70	88	73	66	50	70	53	39	87	41	67	110	25	80	239	67	101	104	57	29	37	67	21	0	21	56	58	27	60	28	42	25	56	57	30	48	60	57	34	65	71	70	54	129	84	100	73	55	33	46	33	51	54	69	40	25	28	35	11	53	46	46	55	129	141	47	49	72	97	84	167	65	88	82	50	66	43	24	97	80	25	25	11	17	20	21	33	12	20	12	15	20	45
PHKA1	0	0	0	0	1	0	0	0	0	1	0	0	0	0	0	1	0	0	0	1	1	0	1	0	1	0	1	0	0	1	0	0	0	0	0	0	0	0	0	0	0	0	0	0	1	1	2	0	0	0	2	0	0	2	0	1	0	1	0	0	1	0	0	0	0	0	1	0	0	0	0	1	0	0	0	0	0	0	0	0	0	2	1	0	1	0	1	1	0	0	0	0	0	3	1	0	0	0	0	1
PHKA2	125	159	79	126	134	96	170	219	153	76	89	140	123	131	122	128	45	139	189	112	195	312	254	196	246	118	102	90	128	125	91	77	224	184	87	127	72	124	93	104	117	100	97	91	103	93	81	92	108	73	227	89	74	58	56	42	82	24	57	24	87	86	79	59	137	101	57	100	99	58	47	78	27	28	42	60	34	86	29	27	29	32	31	39	30	44	105	40	78	109	71	63	39	40	18	74	34	73	75	229
PHKA2-AS1	0	1	1	0	4	0	0	2	1	1	1	0	2	0	2	1	0	1	1	0	1	1	2	1	1	1	0	0	2	1	1	0	0	1	5	0	0	0	0	1	1	0	1	1	1	0	1	1	0	0	3	0	1	2	1	1	0	0	0	1	1	0	0	0	0	0	0	0	0	0	1	3	0	0	2	1	1	2	3	0	3	0	0	0	0	0	3	1	1	3	3	2	0	0	0	0	0	0	0	1
PHKB	130	223	177	187	291	119	142	262	118	112	116	73	122	114	73	171	77	194	262	23	172	448	195	297	303	229	158	256	297	136	2	102	276	247	73	151	106	147	131	173	147	110	101	166	121	63	171	101	169	163	338	363	230	177	131	79	105	100	107	165	280	233	245	136	278	197	156	222	226	208	235	360	103	136	126	254	108	365	110	145	168	132	152	154	101	195	240	77	98	31	117	40	66	141	91	181	93	125	95	252
PHKG1	6	5	10	5	10	8	10	6	20	7	1	10	6	15	3	8	3	2	7	3	7	8	10	9	10	7	3	10	7	6	9	3	11	8	1	8	2	6	2	0	3	5	9	7	8	5	7	3	12	6	34	4	11	11	11	2	18	7	1	6	9	6	11	6	7	9	7	6	10	7	1	9	1	2	6	2	4	3	1	2	4	4	7	8	1	4	9	5	5	8	5	4	4	3	4	8	1	6	3	7
PHKG2	16	14	11	18	15	16	18	14	30	15	27	22	18	15	25	31	10	24	24	2	15	42	27	35	22	22	14	36	23	12	9	17	15	17	10	23	11	17	5	6	10	7	15	21	12	9	20	20	27	24	68	24	35	33	33	9	27	16	17	30	15	10	14	13	20	14	30	17	25	14	28	39	33	17	26	33	48	50	18	16	39	15	24	15	21	21	12	16	15	6	27	5	14	9	7	17	3	10	6	12
PHLDA1	29	52	27	21	25	27	40	45	55	31	22	23	28	24	23	28	20	45	85	19	30	45	47	64	93	77	23	22	62	35	31	19	41	29	34	34	32	37	13	14	47	56	24	30	27	8	40	34	23	22	74	31	26	17	25	9	27	11	12	30	38	22	61	16	39	38	53	21	39	22	31	66	14	15	13	16	47	64	21	7	19	9	27	20	36	31	24	17	27	21	24	20	15	15	6	16	18	14	24	62
PHLDA2	1	9	0	4	4	0	2	5	2	3	3	4	6	3	0	1	1	3	4	3	3	2	3	6	0	0	0	2	0	1	2	9	1	3	2	4	1	0	1	13	5	4	0	3	2	3	1	2	3	0	1	4	3	0	0	0	0	6	1	1	2	4	0	2	1	4	0	4	4	1	0	1	0	2	0	1	0	0	0	5	1	3	0	6	0	1	1	1	1	2	9	5	3	4	0	0	2	1	0	3
PHLDA3	4	3	0	0	2	2	2	1	2	1	1	3	0	0	0	0	0	1	6	0	1	0	3	0	7	0	2	1	0	0	0	1	1	1	1	4	1	2	1	0	3	0	0	1	1	0	0	1	4	0	8	1	5	3	0	0	0	2	0	4	0	1	0	0	5	0	2	0	2	4	3	3	1	0	1	1	0	1	0	1	0	2	0	0	1	1	3	1	0	0	0	3	0	0	1	1	0	0	0	1
PHLDB1	0	5	3	1	1	1	2	4	3	1	2	1	0	3	2	3	2	1	5	1	0	1	2	3	1	1	1	2	2	2	0	2	7	1	0	0	0	3	3	0	0	1	0	2	4	1	2	0	4	1	3	1	0	0	0	1	0	0	1	2	2	0	3	4	2	2	0	1	2	0	2	6	2	0	4	5	0	2	1	1	0	0	0	0	0	0	1	4	2	1	1	0	0	0	1	1	0	0	3	1
PHLDB2	9	8	7	5	4	5	13	10	16	14	7	8	19	13	12	6	5	10	29	1	7	23	26	17	16	14	4	2	12	5	2	6	10	3	4	9	11	9	10	1	3	9	5	7	7	4	13	10	8	8	30	12	9	5	12	4	11	8	2	7	10	7	5	4	5	4	8	10	12	13	5	13	4	4	1	3	7	24	7	2	5	2	6	4	1	7	5	6	8	13	2	7	5	3	3	4	3	4	2	21
PHLDB3	13	41	18	21	15	15	23	60	26	10	14	19	16	19	15	25	8	10	42	12	19	42	30	23	35	21	27	29	26	16	23	12	28	25	6	15	7	9	16	7	21	12	14	6	6	10	9	5	16	7	24	6	18	12	15	12	19	3	3	14	16	6	14	5	15	3	13	29	9	3	14	20	6	6	12	6	11	20	3	5	5	9	7	6	2	7	16	15	17	10	19	3	7	11	7	24	7	10	2	21
PHLPP1	74	83	25	43	57	41	52	65	37	41	46	112	33	120	30	41	24	32	47	34	70	154	76	38	60	32	20	33	27	14	21	49	37	146	52	81	25	55	28	69	22	33	39	91	67	86	21	44	30	16	53	45	38	24	31	28	15	27	27	23	28	107	31	52	73	49	35	31	10	31	39	68	26	28	42	50	19	38	26	41	25	76	31	25	27	45	28	16	23	31	27	73	22	26	5	22	20	40	19	104
PHLPP2	39	111	102	96	197	39	43	70	135	146	327	41	461	41	208	206	131	104	134	118	324	255	74	132	292	127	619	480	291	250	4	94	166	167	153	197	86	72	148	144	146	109	98	86	165	47	91	57	44	45	296	89	172	86	78	47	36	44	83	103	85	88	106	107	53	75	201	65	112	191	139	133	93	74	119	68	85	127	120	90	95	68	116	37	43	68	78	139	89	12	78	11	70	21	63	54	60	50	65	130
PHOSPHO1	2040	2977	2249	3139	4807	1787	2667	2102	1216	766	2543	2093	2828	2339	1217	1211	1247	524	355	1337	8431	2357	1597	2173	2312	1593	5635	4744	1959	2057	1184	1705	793	2781	1748	1435	465	533	3578	1819	1136	938	3825	2020	3389	2760	1117	1661	1038	1561	3394	1021	2377	1040	2719	1540	1077	926	1742	1666	873	1995	2140	1793	2100	898	3857	1911	1100	2434	1224	1538	1219	560	2057	665	1113	583	1136	806	1039	828	1362	628	590	647	745	2622	1507	246	2542	1214	1236	354	1748	919	3269	666	814	2002
PHOSPHO2	0	0	0	0	1	0	0	1	0	0	0	0	0	0	2	1	0	0	1	0	0	0	0	3	0	0	0	0	1	0	0	0	0	0	0	0	0	0	1	0	2	1	0	0	0	0	1	0	0	0	2	4	1	3	0	0	0	0	1	1	0	0	0	1	0	0	0	0	0	0	2	2	0	0	0	0	0	0	0	0	1	0	0	0	0	0	0	1	1	0	0	0	0	0	1	0	0	0	1	1
PHOX2A	0	0	0	0	0	0	0	0	0	1	0	0	0	0	0	0	0	0	0	0	0	0	0	0	0	0	0	0	0	0	0	0	1	0	0	0	0	0	0	0	0	0	0	0	0	0	0	0	0	0	0	0	0	0	0	0	0	0	0	0	0	0	0	0	0	0	0	0	0	0	0	0	0	0	0	0	0	0	0	0	0	0	0	0	0	0	0	0	0	0	0	0	0	0	0	0	0	0	0	0
PHOX2B	0	0	0	0	0	0	0	0	0	0	0	0	0	0	0	0	0	0	0	0	0	1	0	0	0	0	0	0	0	0	0	0	0	0	0	0	0	0	0	0	0	0	0	0	0	0	0	0	0	0	0	0	1	0	0	0	0	0	0	0	0	0	0	0	0	0	0	0	0	0	0	0	0	0	0	0	0	0	0	0	0	0	0	0	0	0	0	0	0	0	0	0	0	0	0	0	0	0	0	0
PHPT1	129	185	161	113	239	156	171	260	180	119	152	236	132	231	164	136	157	207	331	161	216	441	385	256	248	246	117	164	245	143	88	182	273	372	130	202	114	215	117	124	107	174	135	295	147	151	215	228	303	157	568	257	257	149	205	150	254	191	107	149	218	344	264	156	313	290	188	138	324	180	156	265	146	159	115	156	178	319	120	171	213	174	160	199	143	105	254	126	149	313	131	136	125	198	81	149	88	94	112	460
PHRF1	328	452	229	247	296	268	293	389	202	176	157	298	161	276	126	204	89	176	385	119	348	429	429	269	337	245	128	177	286	135	63	165	350	429	131	187	84	186	153	170	223	229	271	329	170	206	303	327	285	206	908	271	232	285	299	148	298	245	175	254	271	294	331	254	296	224	214	153	247	223	223	556	264	118	267	314	278	402	204	269	258	166	200	207	159	281	291	117	230	262	148	136	185	176	109	240	119	141	72	372
PHTF1	69	98	51	61	85	54	69	104	79	62	73	54	72	94	66	81	46	72	186	56	62	168	102	108	83	71	53	38	118	52	9	16	83	64	47	93	68	110	42	46	76	73	39	55	63	38	52	37	64	40	144	84	56	29	47	20	54	25	45	45	30	51	36	32	43	42	41	51	69	69	52	69	42	22	38	53	41	67	35	29	47	11	42	40	17	38	53	27	33	23	40	19	14	31	19	29	19	50	51	155
PHTF2	19	67	58	46	141	34	64	99	100	109	91	42	99	91	78	158	80	196	246	29	83	251	129	154	208	111	142	149	196	113	4	56	136	114	57	161	64	102	76	128	72	116	50	112	66	25	89	62	114	71	151	195	133	116	63	21	66	52	39	88	222	145	172	65	152	173	77	121	177	120	182	213	40	83	58	88	90	272	45	127	101	63	82	95	68	93	131	48	32	28	52	20	37	87	31	99	62	66	98	172
PHYH	31	41	17	25	57	33	28	35	40	31	37	50	37	40	39	43	28	43	71	11	72	73	90	51	29	24	20	25	51	23	4	14	44	25	27	44	20	33	40	24	28	36	33	53	26	30	35	52	52	29	90	41	47	62	45	27	55	21	36	29	63	30	29	25	31	25	33	25	64	22	29	70	54	11	47	60	55	81	41	23	24	34	43	48	39	46	53	22	13	24	14	12	15	19	15	24	12	15	7	50
PHYHD1	6	11	6	5	5	3	6	7	13	8	8	9	14	11	18	33	4	12	23	4	6	20	12	13	9	6	13	2	11	4	1	6	18	11	13	14	4	12	15	6	13	6	9	10	12	7	26	21	2	6	21	8	13	11	13	13	9	6	2	8	13	9	3	10	18	4	3	4	13	9	11	25	20	11	11	23	12	16	4	1	20	11	13	21	15	12	25	4	13	8	6	6	14	12	3	4	3	2	7	12
PHYHIP	0	0	0	1	0	0	0	0	0	1	0	0	0	0	0	0	0	0	0	0	0	0	0	0	0	0	0	0	0	0	0	0	0	0	0	0	0	0	0	0	0	0	0	0	0	0	0	0	0	0	0	0	0	0	0	0	0	0	0	0	0	0	0	0	0	0	0	0	0	0	0	0	0	0	0	0	0	0	0	0	0	0	0	0	0	0	0	0	0	0	2	0	0	0	0	0	0	0	0	0
PHYHIPL	0	0	0	0	0	0	0	0	0	0	0	0	0	0	0	0	0	0	0	0	0	0	0	0	0	0	0	0	0	0	0	0	0	0	0	0	0	0	0	0	0	0	0	0	0	0	0	0	0	0	0	0	0	0	0	0	0	0	0	0	0	0	0	0	0	0	0	0	0	0	0	1	0	0	0	0	0	0	0	1	0	0	0	0	0	0	0	0	0	0	0	0	1	0	0	0	0	0	0	0
PI15	2	0	1	2	1	0	0	0	0	5	0	0	0	0	1	0	0	0	0	0	0	1	0	0	1	3	0	0	4	1	0	0	1	0	0	0	0	0	1	0	0	1	0	1	0	0	1	1	0	0	0	0	0	0	0	0	0	0	0	0	0	0	0	0	0	0	1	1	1	0	6	2	0	0	0	0	3	3	0	0	0	0	0	0	2	3	0	0	1	0	4	0	1	1	0	0	1	0	0	0
PI16	9	42	29	31	23	21	21	26	32	51	29	27	6	31	14	14	20	8	26	13	37	36	40	22	32	16	28	22	29	26	14	10	37	22	12	19	22	31	24	3	34	35	24	28	22	15	24	20	13	11	21	7	16	24	40	22	47	22	6	17	27	20	55	14	35	17	34	21	58	53	25	44	25	30	25	20	16	31	15	7	41	19	42	41	20	22	21	10	11	15	38	18	17	21	9	18	9	9	6	31
PI3	161	236	132	185	108	32	638	909	440	222	270	175	147	285	281	252	319	218	72	29	161	212	766	1015	303	284	85	105	166	119	40	25	60	70	245	372	38	17	76	10	238	258	67	40	740	218	69	100	156	72	408	110	267	117	565	478	303	228	196	105	107	39	88	110	884	206	134	77	187	114	391	274	305	144	278	192	253	366	95	83	565	197	203	105	93	71	43	23	174	51	615	270	289	119	170	247	595	385	341	794
PI4K2A	45	93	65	68	51	50	93	124	59	55	62	51	78	80	64	64	39	42	98	44	86	100	119	86	111	77	68	48	84	46	25	43	93	106	46	56	43	71	77	25	69	72	56	82	54	46	58	55	45	31	190	68	56	37	48	24	57	42	24	54	53	70	64	43	59	75	55	40	72	37	47	86	51	18	41	51	34	70	37	23	39	22	23	40	45	49	55	41	58	40	54	20	42	54	32	55	20	58	40	171
PI4K2B	19	19	13	12	90	14	5	48	37	40	24	22	70	26	34	70	50	95	108	29	43	227	46	47	69	45	37	78	53	29	2	50	29	101	18	46	31	61	13	114	36	34	30	75	23	29	36	7	39	16	60	46	41	23	21	13	14	32	13	20	25	49	23	38	20	50	22	26	32	14	27	56	24	15	25	34	25	47	12	95	41	70	22	22	9	27	83	26	16	8	18	4	15	50	8	22	11	18	22	48
PI4KA	687	1181	652	802	743	481	767	971	551	477	449	646	598	819	357	527	223	457	819	309	707	932	1029	948	1064	553	363	434	893	434	306	410	1035	846	359	600	261	485	465	305	537	531	458	531	384	434	500	520	512	366	1374	641	497	517	449	268	538	292	241	405	484	569	622	323	748	510	444	402	512	405	416	862	370	236	342	445	382	800	287	217	328	231	267	343	184	292	692	384	503	554	483	254	318	451	249	530	267	370	268	888
PI4KAP1	185	293	323	372	117	76	224	336	458	382	285	275	322	351	217	230	259	253	863	337	419	533	440	371	432	285	271	245	288	195	228	165	505	338	198	221	146	207	88	62	621	591	307	381	163	128	181	218	391	194	1245	487	236	238	146	59	363	188	253	399	425	308	264	137	375	234	298	226	461	167	210	376	287	198	199	275	316	528	100	116	616	361	266	326	253	208	43	27	414	292	225	90	168	117	94	178	119	170	144	331
PI4KAP2	145	226	190	291	144	76	181	244	409	287	238	148	257	227	170	213	189	281	718	308	306	385	342	399	286	290	180	172	150	118	652	150	441	343	173	186	113	152	76	76	458	501	183	180	80	35	116	85	187	77	879	285	149	103	107	59	176	127	144	239	365	203	114	53	170	146	204	144	241	82	151	187	241	99	98	173	211	388	115	90	433	201	270	231	147	116	93	107	326	204	208	51	131	116	36	101	67	112	109	327
PI4KB	285	492	241	313	398	288	450	564	282	215	273	373	224	529	194	323	151	259	377	206	567	642	570	326	431	259	243	212	289	234	126	226	422	632	227	393	125	300	259	235	310	342	335	476	276	388	351	450	308	300	859	238	267	306	306	201	284	276	204	381	203	471	336	306	438	424	291	147	287	273	235	592	293	190	314	190	300	354	177	154	209	169	152	167	121	306	247	165	201	219	168	206	150	329	122	248	168	227	131	595
PIANP	0	5	1	0	0	1	3	2	0	0	2	1	1	0	0	1	1	0	1	0	1	2	3	1	2	0	1	0	1	1	0	2	1	1	1	2	0	3	1	3	0	1	0	0	0	0	0	0	0	0	0	0	2	2	0	0	0	1	0	1	3	0	3	0	1	1	0	1	1	0	1	1	0	1	0	0	0	4	2	0	0	0	1	0	0	2	4	5	1	1	3	0	1	1	3	1	1	0	0	0
PIAS1	369	633	382	456	888	218	358	668	799	813	699	290	775	565	549	916	435	1044	1025	200	599	1663	972	1505	1340	1016	612	853	1051	791	20	430	916	1225	382	946	550	760	541	1036	653	647	321	659	554	277	442	256	622	516	1107	995	669	588	389	153	345	320	412	440	1093	790	650	516	1087	1077	791	868	824	798	906	1134	413	467	416	636	452	1468	371	906	478	520	413	435	279	560	665	258	309	131	513	219	298	552	207	489	403	460	490	1116
PIAS2	70	109	75	93	105	26	86	124	171	181	129	37	210	99	105	172	86	202	295	36	96	277	120	217	250	166	161	167	272	166	4	62	280	178	84	150	134	127	126	110	121	112	73	120	64	28	119	65	132	106	211	170	164	113	82	35	58	65	55	94	317	125	173	92	168	176	153	162	191	114	185	258	97	112	99	202	138	381	106	143	139	103	141	108	100	150	125	47	49	26	80	24	39	88	41	124	73	99	110	188
PIAS3	133	312	135	139	151	118	172	257	271	278	223	166	258	227	202	194	134	178	421	207	221	356	288	341	411	299	122	164	312	202	140	127	337	316	227	374	166	182	167	164	204	237	98	125	148	98	119	115	163	120	356	154	175	167	152	63	148	72	82	94	185	149	180	96	199	188	122	112	194	106	187	306	152	88	128	101	227	381	119	76	116	93	97	101	60	88	116	133	151	123	123	67	96	98	57	130	67	96	80	286
PIAS4	268	456	246	269	329	249	294	440	370	276	299	296	311	392	232	356	207	259	503	300	414	611	422	455	442	315	210	283	419	286	89	219	342	556	254	380	189	307	227	308	319	347	221	307	210	202	224	301	268	286	762	332	323	376	296	176	288	295	202	278	284	364	248	239	412	417	270	210	278	233	382	634	354	253	302	334	359	810	222	251	295	287	251	257	227	271	366	175	290	258	259	157	231	244	184	233	123	144	153	441
PIBF1	28	35	46	33	44	16	31	40	16	28	9	7	34	24	8	19	13	57	61	7	34	100	67	66	66	53	37	51	72	27	1	9	79	36	9	30	27	29	32	24	40	25	32	36	30	14	29	20	52	35	94	78	43	44	22	19	12	28	9	40	61	32	73	20	49	30	28	42	54	34	43	57	16	25	13	70	22	79	11	15	41	20	22	36	29	72	67	8	22	12	5	3	9	29	4	50	15	28	38	74
PICALM	164	276	173	184	373	171	316	365	275	299	224	99	266	169	234	401	234	286	336	61	380	679	312	372	384	341	385	441	343	273	5	110	301	265	208	243	174	216	166	198	213	224	215	345	363	163	242	215	267	340	392	290	304	213	172	136	131	120	197	243	377	282	324	227	528	313	359	339	371	487	349	449	194	184	235	324	207	371	189	211	229	258	354	278	204	279	238	143	103	34	167	80	121	176	109	132	249	169	173	571
PICK1	184	242	126	169	164	135	153	167	135	98	141	109	112	157	126	152	69	99	234	74	171	210	230	237	218	150	98	115	188	108	88	102	268	187	93	112	74	114	107	69	143	159	142	144	114	89	126	98	194	113	442	172	193	153	162	59	172	102	54	84	110	125	190	93	160	118	147	127	191	103	140	288	103	47	110	111	121	200	98	59	140	93	109	99	110	117	169	101	204	132	159	62	102	111	58	132	65	106	87	220
PID1	59	179	60	54	69	60	80	76	53	46	24	26	17	64	20	23	21	29	73	12	93	132	55	34	50	51	22	17	27	19	14	47	68	82	51	19	16	19	30	7	22	34	42	65	45	55	39	71	60	37	142	40	23	25	58	32	26	16	42	50	40	73	44	20	54	34	29	46	26	54	41	99	75	31	28	42	43	115	30	10	44	16	32	36	41	59	24	29	10	9	28	29	23	24	15	42	23	36	38	139
PIDD	129	242	89	122	58	55	150	215	231	186	224	119	166	170	235	279	180	177	351	126	184	233	256	297	252	196	106	151	288	169	138	122	278	222	139	139	114	127	158	106	204	220	130	152	89	49	132	192	173	107	488	214	316	263	186	83	265	140	83	120	204	157	206	99	264	193	169	122	402	132	243	383	239	131	200	232	347	467	233	197	305	198	219	270	257	199	197	156	246	119	229	53	197	152	113	167	71	83	91	271
PIEZO1	652	1089	575	795	829	595	1028	1207	765	531	601	868	432	679	528	713	379	654	1537	627	940	1164	1287	1092	971	795	437	408	991	500	564	548	1017	1178	414	565	476	745	433	429	644	625	602	724	476	535	612	586	731	508	1824	943	1094	1029	726	403	1122	824	403	869	604	1020	866	587	1342	1195	574	617	1303	536	667	1293	1022	613	686	852	885	1706	544	587	1001	579	805	935	692	861	924	465	576	741	714	547	486	651	345	694	325	457	422	1284
PIEZO2	3	4	1	10	2	0	1	2	2	22	1	2	0	1	1	0	0	0	0	0	3	1	0	0	0	0	0	0	2	0	1	0	8	2	1	0	0	1	2	4	9	2	1	3	0	0	0	0	1	3	9	0	0	0	4	0	1	0	0	1	0	2	0	0	0	0	0	0	3	3	0	3	7	1	2	0	0	1	1	0	0	0	0	0	0	0	2	3	1	0	2	1	2	0	0	4	0	1	0	1
PIF1	2	3	2	1	4	4	2	4	9	6	6	2	5	7	1	5	1	4	14	0	4	3	3	8	2	1	2	0	8	3	2	0	3	5	5	5	2	3	3	2	4	4	1	1	4	1	8	8	9	2	5	1	4	1	3	1	6	2	4	6	1	2	6	0	10	1	5	2	10	4	2	1	3	2	2	3	5	13	1	4	8	0	4	1	1	5	3	2	5	5	2	3	5	3	2	3	0	2	1	3
PIFO	2	0	0	0	2	0	1	0	0	0	0	3	0	3	0	0	0	1	3	1	2	3	3	3	0	0	4	0	3	1	0	0	0	2	2	2	1	3	3	0	1	2	0	4	0	0	1	0	2	1	3	1	1	2	1	1	1	2	1	1	2	0	0	0	1	0	0	1	2	2	2	1	1	1	0	1	0	1	2	0	4	0	2	0	1	1	2	1	0	4	0	1	0	2	0	0	0	0	0	0
PIGA	13	28	19	13	36	21	21	31	21	15	20	25	19	22	24	17	21	42	42	14	25	67	24	28	38	31	19	29	33	19	1	18	25	23	16	23	26	29	15	21	21	20	26	29	15	5	25	23	37	14	41	46	37	35	19	8	26	12	21	22	24	31	24	19	22	25	18	19	39	21	23	47	13	11	19	31	19	70	15	29	23	26	21	31	19	16	23	13	13	14	10	2	9	17	3	14	7	13	12	50
PIGB	96	161	68	66	208	79	114	182	150	123	165	135	192	188	163	187	175	335	262	54	157	593	231	384	288	204	122	183	209	144	3	147	211	186	196	315	106	164	148	315	149	125	125	208	256	112	161	119	238	88	312	259	226	154	147	82	135	79	104	119	276	227	197	130	359	223	161	136	227	199	251	255	89	83	141	256	184	361	132	320	224	236	181	186	175	235	226	90	154	72	227	133	79	191	66	178	116	126	133	270
PIGC	110	289	137	183	285	123	166	317	308	240	322	190	319	321	337	419	253	411	512	244	285	528	424	395	430	342	232	250	411	266	164	192	451	389	252	368	255	313	232	245	344	368	145	167	151	80	180	173	166	126	438	227	236	166	174	122	200	124	100	172	365	225	268	129	366	345	164	205	286	184	239	356	104	148	123	191	181	516	117	135	155	124	156	193	172	172	318	144	284	228	225	104	170	234	135	243	107	215	183	517
PIGF	27	33	46	48	74	28	41	92	116	108	38	27	100	49	60	149	89	162	195	27	56	196	116	134	136	120	81	85	171	84	2	39	170	78	29	97	69	76	65	63	82	68	47	91	80	31	96	39	116	50	176	120	121	72	58	22	99	53	46	58	113	79	98	35	90	112	90	73	163	62	129	143	45	58	32	95	78	186	54	66	106	72	73	77	73	90	110	51	38	17	56	10	31	59	27	84	41	70	86	168
PIGG	279	428	191	235	248	183	227	374	415	305	330	299	359	416	375	353	248	363	630	193	376	629	578	607	416	276	193	247	484	250	75	218	579	355	261	346	201	293	233	204	311	282	342	371	236	227	258	277	392	173	846	403	440	347	298	165	406	171	176	245	367	313	321	219	355	252	368	277	432	227	302	556	239	121	232	299	267	632	198	157	351	190	269	272	255	325	356	168	302	194	279	101	204	229	103	236	138	160	133	498
PIGH	208	366	241	215	380	166	247	362	550	538	433	304	516	423	562	649	366	625	968	349	389	917	629	571	645	459	314	402	779	484	97	348	754	611	343	557	397	402	287	461	423	438	316	323	321	157	367	266	384	203	807	488	506	384	312	210	384	251	239	280	550	285	340	249	382	419	317	250	541	305	454	531	293	253	212	344	388	906	184	320	450	296	329	410	280	399	397	187	331	302	344	167	232	311	112	297	203	273	268	730
