## Supplementary Data_Table S6 for "A randomized double-blind Phase IIb trial to evaluate the efficacy of ChAd63-KH for the treatment of post kala-azar dermal leishmaniasis" (part 5 of 7)

### Sheet: raw counts (continued)
Gene	A011_D0	A011_D1	A012_D0	A012_D1	A013_D0	A013_D1	A014_D0	A014_D1	A015_D0	A015_D1	A017_D0	A017_D1	A018_D0	A018_D1	A019_D0	A019_D1	A020_D0	A020_D1	Y025_D0	Y025_D1	Y026_D0	Y026_D1	Y027_D0	Y027_D1	Y028_D0	Y028_D1	Y029_D0	Y029_D1	Y030_D0	Y030_D1	Y031_D0	Y031_D1	Y032_D0	Y032_D1	Y033_D0	Y033_D1	Y034_D0	Y034_D1	Y035_D0	Y035_D1	Y036_D0	Y036_D1	Y037_D0	Y037_D1	Y038_D0	Y038_D1	Y039_D0	Y039_D1	Y044_D0	Y044_D1	Y045_D0	Y045_D1	Y041_D0	Y041_D1	Y042_D0	Y042_D1	Y043_D0	Y043_D1	Y040_D0	Y040_D1	Y049_D0	Y049_D1	Y050_D0	Y050_D1	Y051_D0	Y051_D1	Y046_D0	Y046_D1	Y047_D0	Y047_D1	Y052_D0	Y052_D1	Y053_D0	Y053_D1	Y054_D0	Y054_D1	Y055_D0	Y055_D1	Y056_D0	Y056_D1	Y057_D0	Y057_D1	Y058_D0	Y058_D1	Y059_D0	Y059_D1	Y060_D0	Y060_D1	Y061_D0	Y061_D1	Y062_D0	Y062_D1	Y063_D0	Y063_D1	Y064_D0	Y064_D1	Y065_D0	Y065_D1	Y066_D0	Y066_D1
PIGK	39	72	59	49	100	35	85	101	120	105	74	39	107	81	64	117	84	202	306	25	101	268	144	109	186	164	123	150	232	112	3	30	246	92	57	140	100	72	102	61	80	118	65	156	78	22	165	80	144	51	187	153	172	164	61	34	71	54	52	96	222	81	170	55	148	116	71	131	269	130	135	208	63	72	66	229	140	364	53	99	167	105	82	128	124	223	183	52	48	17	52	23	33	124	42	127	44	100	98	182
PIGL	173	278	169	217	143	138	231	335	221	202	112	128	192	175	179	189	135	200	530	114	229	329	448	331	254	245	159	141	405	206	146	123	551	243	124	156	129	97	175	56	157	135	245	222	130	76	232	164	393	128	789	247	319	276	327	128	322	154	169	207	275	154	385	122	305	148	180	175	393	142	223	493	254	99	233	312	230	451	115	102	301	146	218	323	201	214	219	149	218	217	144	54	170	143	59	217	78	140	104	365
PIGM	108	170	102	130	98	111	128	156	69	65	38	129	33	97	54	44	55	82	152	76	122	169	172	101	115	121	49	56	106	43	37	33	166	131	32	52	42	68	70	29	67	55	146	175	74	113	99	163	187	97	396	148	145	169	129	79	141	94	70	77	85	100	144	83	166	73	82	91	214	99	84	193	97	49	68	133	75	167	53	49	112	59	39	116	71	143	140	54	80	105	56	76	52	58	51	56	33	64	72	214
PIGN	86	169	88	120	155	74	123	161	122	160	74	79	130	118	91	132	96	197	281	38	159	264	259	254	184	121	135	168	228	163	17	52	246	184	83	149	104	122	108	114	151	134	79	126	96	59	119	101	168	105	342	216	177	167	94	46	133	101	98	111	188	133	210	116	172	159	144	131	207	199	171	269	128	99	136	227	112	249	74	110	209	102	136	120	131	248	133	78	94	65	85	49	76	104	55	174	73	114	103	274
PIGO	53	71	32	50	52	29	42	65	43	30	40	36	31	52	38	41	11	24	70	28	58	65	60	68	56	67	34	33	66	34	24	26	119	66	23	42	20	24	31	23	42	44	61	70	28	55	57	65	54	29	152	44	52	67	56	39	68	26	21	49	42	63	83	42	70	55	36	39	65	48	36	66	26	16	44	44	42	75	24	22	49	28	38	44	22	39	62	21	37	53	33	26	37	24	22	38	18	29	28	114
PIGP	19	25	14	19	41	10	16	31	31	30	21	15	30	19	26	33	46	65	36	3	26	78	30	41	39	27	29	36	45	24	0	6	41	24	13	34	31	28	22	11	12	24	10	25	17	5	42	26	38	16	87	44	54	40	33	14	32	16	10	12	49	28	47	33	45	38	16	12	82	31	34	48	15	26	34	60	25	79	17	25	60	31	33	41	48	33	40	21	23	8	18	5	11	33	11	31	21	22	22	47
PIGQ	201	377	218	264	388	230	278	354	217	167	335	284	214	236	197	239	147	138	340	169	415	293	350	329	296	217	251	225	349	276	144	172	335	304	158	188	121	143	195	86	194	239	257	233	271	198	216	256	281	202	572	234	305	169	302	151	218	128	113	179	212	253	385	169	322	272	271	195	304	205	181	333	213	81	236	190	151	344	174	129	230	122	134	203	178	125	236	205	175	154	205	91	158	145	139	202	121	121	150	486
PIGR	0	0	0	0	0	0	0	0	0	0	0	1	2	1	0	5	0	0	0	0	0	0	0	0	0	0	0	0	0	0	0	0	0	0	0	0	0	0	0	0	0	1	0	0	1	0	0	1	0	0	0	0	0	0	0	0	0	0	0	0	0	0	0	0	0	0	0	0	0	0	0	0	0	0	0	0	0	2	0	0	0	0	0	0	0	1	0	0	0	0	0	0	0	1	0	0	0	0	0	0
PIGS	209	410	218	227	262	157	179	344	396	284	380	308	326	295	300	421	195	248	449	225	378	512	314	276	331	166	189	124	291	192	38	134	339	399	302	459	177	315	205	307	355	415	178	263	202	143	190	209	145	86	397	133	213	175	145	78	148	105	129	159	207	171	135	154	207	193	181	122	213	114	164	431	248	108	199	146	219	439	152	67	193	106	105	106	125	171	141	104	166	169	132	56	130	148	86	164	127	144	99	433
PIGT	441	880	435	470	729	440	527	910	750	578	693	426	746	701	564	785	254	619	1160	695	793	1266	809	822	951	739	425	585	577	451	258	438	982	1216	624	865	453	688	405	652	644	677	433	437	406	279	523	475	351	365	821	406	355	287	308	176	372	317	316	429	448	386	386	364	522	778	386	289	351	372	416	744	440	462	375	349	514	1117	252	294	312	258	250	307	248	324	526	285	366	331	412	184	444	583	256	389	235	302	282	1067
PIGU	33	63	34	19	39	26	42	54	58	37	32	45	47	61	38	62	39	43	76	35	58	68	92	65	77	55	26	23	52	39	7	12	70	42	40	50	25	49	30	26	42	50	42	51	32	20	41	58	54	33	97	42	42	41	41	36	25	29	32	31	60	38	49	28	62	57	52	31	56	28	26	51	25	25	24	57	42	91	22	18	41	24	44	36	40	46	56	38	46	26	39	25	33	39	15	31	21	27	21	75
PIGV	75	119	92	80	128	94	88	122	79	71	67	126	66	111	76	62	60	76	161	33	120	141	144	116	135	123	57	55	133	76	50	61	142	137	60	81	49	51	60	31	53	76	85	121	67	82	90	103	122	59	236	108	80	119	100	63	130	69	62	72	110	116	134	66	175	95	68	70	106	104	74	142	81	37	62	92	68	162	66	79	79	82	52	90	75	91	98	57	65	123	84	87	44	73	35	88	46	71	43	160
PIGW	2	5	3	3	8	2	8	8	4	1	3	8	3	1	2	8	2	4	16	2	3	4	13	6	9	7	3	5	1	4	3	3	6	10	2	2	1	3	0	0	3	1	5	10	2	8	2	13	10	2	22	4	4	8	3	4	7	4	2	3	6	11	11	3	7	0	4	4	12	8	3	5	2	3	3	6	1	6	2	0	1	7	3	7	2	6	3	5	4	9	0	2	7	3	2	7	2	2	1	16
PIGX	77	111	44	40	74	34	55	116	84	83	92	48	104	87	70	153	78	139	100	16	82	169	87	167	147	95	72	88	63	59	2	16	80	76	40	183	59	68	55	68	88	119	35	70	116	30	121	95	95	103	109	76	66	53	68	28	65	31	40	58	90	52	51	41	80	43	77	73	91	84	157	254	56	48	45	86	65	104	55	42	31	19	48	32	37	69	54	34	36	14	41	27	25	38	29	83	42	57	61	111
PIGZ	2	2	0	1	1	0	3	3	0	0	3	1	1	0	0	1	0	1	0	0	1	0	1	0	2	0	0	0	0	3	0	1	0	1	0	0	0	0	0	1	0	0	1	2	0	1	0	0	2	0	8	1	0	0	0	0	1	2	0	2	0	0	0	0	2	0	1	0	0	1	2	0	1	0	3	3	0	1	1	1	1	0	1	0	2	0	1	0	0	2	1	1	0	0	0	0	0	0	2	5
PIH1D1	57	94	42	53	61	46	44	65	56	59	57	68	52	58	61	59	43	57	84	29	56	85	109	69	105	75	38	44	90	44	26	38	77	79	35	65	27	50	45	26	81	63	62	77	33	50	87	78	97	62	232	82	97	78	96	46	123	49	21	69	59	80	111	51	99	70	60	54	84	46	52	109	87	44	35	81	103	120	63	38	82	51	63	87	80	68	88	42	82	73	55	17	65	38	39	44	25	35	30	92
PIH1D2	0	3	0	4	1	0	0	1	1	3	0	0	1	2	1	1	0	1	2	1	0	4	0	0	0	0	1	0	3	3	0	0	5	3	0	3	1	0	0	1	3	3	3	0	0	0	6	1	2	1	3	3	3	2	0	0	3	2	2	1	3	2	2	3	3	1	0	0	2	0	1	1	3	1	2	1	1	3	6	2	4	1	0	2	0	6	2	0	0	1	2	0	1	2	1	0	0	2	0	6
PIH1D3	0	0	0	0	0	0	0	0	0	0	0	0	0	0	0	0	0	0	0	0	0	0	0	0	0	0	0	0	0	0	0	0	0	0	0	0	0	0	0	0	0	0	0	0	0	0	0	0	0	0	0	0	0	0	0	0	0	0	0	0	0	0	0	0	0	0	0	0	0	0	0	0	0	0	0	0	0	0	0	0	0	0	0	0	0	0	0	0	0	0	0	0	1	0	0	0	0	0	0	0
PIK3AP1	1107	1951	830	1068	4511	1835	1769	3026	2108	1729	1638	2621	1084	3715	1313	2178	785	2489	2705	2393	1961	5633	2199	2364	1823	1891	935	2035	1686	1312	420	4061	1347	5797	1676	2172	1057	4054	827	4594	1384	1824	1459	3536	1733	3295	1251	1723	1126	1331	2937	2598	2010	1590	1114	821	1053	1645	2476	1771	1209	4525	1267	2949	2685	3756	1390	1002	890	1943	2039	3038	1606	1476	1149	1046	1025	2627	849	4512	937	2593	1281	1152	723	1125	1756	767	944	1386	1236	2531	744	2147	690	832	1043	1000	628	2812
PIK3C2A	21	24	28	19	36	12	15	25	45	23	46	20	45	36	32	52	24	49	79	17	37	128	48	59	68	42	35	43	59	27	0	6	26	34	29	51	22	29	28	35	18	27	20	28	28	11	30	16	23	27	52	44	33	22	18	5	19	11	21	32	53	32	26	25	20	29	30	30	21	20	56	64	17	42	17	42	31	80	24	24	36	18	26	26	10	34	37	17	15	5	12	5	8	26	6	21	7	16	11	13
PIK3C2B	150	322	133	167	237	122	207	266	290	243	145	146	223	239	197	312	147	224	408	191	363	396	427	419	365	230	141	166	349	248	282	220	609	420	118	168	158	189	232	90	254	272	202	197	187	117	177	157	238	105	444	229	250	241	228	130	262	175	148	207	299	171	299	131	331	247	160	141	204	200	306	472	197	125	160	203	251	672	130	78	309	184	172	229	132	210	316	159	283	250	199	117	187	190	134	331	104	181	122	357
PIK3C2G	0	0	0	0	0	0	0	0	0	0	0	0	0	0	0	0	0	0	0	0	0	0	0	1	0	0	0	0	0	0	0	0	0	0	0	0	0	0	0	0	0	0	0	0	0	0	0	0	0	0	0	0	0	0	0	0	0	0	0	0	0	0	0	0	0	0	0	0	1	0	0	0	0	0	0	0	0	0	0	0	0	0	0	0	0	0	0	0	0	0	0	0	0	0	0	0	0	0	0	0
PIK3C3	71	96	63	89	104	49	74	86	78	68	46	53	73	96	36	61	60	114	131	25	84	223	144	143	144	97	64	79	118	74	4	34	140	129	41	119	51	116	79	67	71	66	70	107	75	37	74	43	96	54	132	111	122	93	68	46	74	49	62	62	114	75	101	53	149	110	60	81	123	81	69	138	80	73	72	128	78	153	40	50	74	42	36	74	63	103	95	39	30	38	23	28	19	80	21	84	39	53	41	159
PIK3CA	90	143	100	99	140	85	96	160	171	135	103	62	148	111	79	150	89	162	197	37	155	348	175	204	241	174	82	51	193	89	3	54	149	129	63	136	82	89	90	119	92	82	94	143	95	60	128	85	112	84	300	157	164	113	97	72	75	68	85	133	189	119	127	73	119	79	121	138	178	112	167	232	92	77	106	201	129	336	85	100	165	96	131	134	89	150	114	52	63	35	64	20	26	69	30	72	71	47	52	97
PIK3CB	137	279	180	194	188	124	205	303	275	295	329	130	332	224	219	379	132	333	370	131	230	502	272	463	412	317	200	311	382	270	14	130	309	376	212	484	228	235	195	286	329	273	119	139	119	54	157	132	133	178	290	229	205	169	101	69	73	114	144	202	329	201	249	128	372	319	179	184	185	299	290	409	136	182	136	235	169	509	142	153	122	91	144	158	91	156	179	81	105	67	190	68	114	181	74	200	123	168	123	365
PIK3CD	1963	2777	1508	1890	2003	1578	2548	2668	1676	1359	1208	1941	1124	2640	1062	1598	661	1385	1753	889	2485	2760	2494	2753	2498	1519	930	1099	1818	1262	929	1192	2326	2943	1123	1539	900	1650	1416	1087	1690	1668	1568	1846	1765	1796	1366	1875	2014	1693	3296	1795	1682	1885	1610	1117	1612	1027	1246	1380	1570	2413	2180	1279	3629	1788	1833	1565	1773	2039	1690	2536	1369	831	1392	1543	1212	2179	1086	1059	978	771	1060	1242	804	1284	1979	1095	1454	1714	1655	1708	1119	1346	800	1493	890	1143	846	3361
PIK3CG	573	1062	433	568	815	261	495	698	1264	1269	1207	654	1244	1152	955	1418	561	1194	1929	1254	1152	1919	1368	1507	1477	1172	782	962	1329	1154	232	738	1398	1430	1071	1363	811	1262	633	1163	1254	1579	597	791	616	413	787	840	563	500	1263	758	679	619	529	323	569	460	690	765	1015	953	730	509	1129	1185	728	617	686	841	853	1369	532	488	505	471	622	1695	387	540	441	364	444	402	299	528	884	370	598	551	599	475	512	689	279	567	444	594	390	1726
PIK3IP1	552	931	519	523	388	379	658	922	700	570	649	404	905	774	713	768	406	568	1276	322	797	736	1033	813	787	477	344	294	1104	478	391	247	1555	767	551	499	366	343	1015	149	873	805	762	604	471	201	755	656	646	372	1738	537	847	717	562	402	481	306	243	477	632	349	743	295	898	465	578	426	860	543	692	1391	362	206	821	879	627	1309	374	201	475	193	534	612	558	549	674	451	833	505	445	115	565	424	287	607	274	410	425	1304
PIK3R1	320	601	364	387	507	174	283	391	350	418	487	209	496	359	233	378	291	673	764	88	467	1042	511	728	826	516	364	412	623	366	13	128	728	500	195	493	412	380	363	284	416	380	315	452	218	143	460	318	420	415	723	658	408	583	215	175	256	237	230	501	651	498	812	311	549	617	392	550	561	571	550	919	265	310	274	644	418	1023	291	304	352	285	300	350	312	564	576	205	202	115	199	126	150	352	165	486	185	283	237	636
PIK3R2	165	414	264	370	381	208	197	310	475	390	794	439	570	371	247	389	240	232	381	401	610	596	340	413	552	259	416	453	554	400	54	220	313	643	394	431	194	277	289	243	284	294	288	227	277	223	241	232	177	225	454	251	261	146	174	119	148	140	240	312	375	280	152	140	172	124	346	211	169	200	228	373	293	203	232	205	377	549	159	163	185	139	177	213	148	192	253	182	174	138	198	103	180	138	123	145	141	129	98	287
PIK3R3	8	9	12	5	15	6	11	8	14	4	2	3	4	9	6	20	5	22	30	1	7	31	19	25	35	23	17	32	20	19	0	4	12	9	15	36	3	6	5	4	15	16	12	19	4	5	14	8	15	14	21	18	23	14	4	8	5	11	6	15	21	11	18	14	21	14	10	20	26	23	16	25	6	13	3	19	11	36	5	11	27	11	6	20	8	27	9	6	1	3	9	4	3	6	1	7	3	7	4	17
PIK3R4	37	36	26	21	44	25	36	43	53	27	29	20	32	27	23	35	28	41	53	8	41	90	55	45	82	38	29	23	55	33	0	11	50	43	13	41	24	40	32	25	21	31	26	36	28	14	29	18	29	19	79	34	40	31	23	14	21	10	9	27	61	44	48	25	31	29	45	30	22	35	39	89	31	21	24	28	24	83	29	13	17	11	25	19	10	29	28	24	26	9	14	3	21	18	13	31	13	24	13	47
PIK3R5	919	1482	847	913	1352	992	1195	2027	1495	1101	1220	881	1123	1449	846	1098	501	1195	1606	1174	1314	1875	1241	1875	1743	1503	540	874	1313	1173	1629	1234	1013	1504	1285	1390	1045	1287	891	1537	1118	1510	909	1159	972	683	713	660	962	811	1791	975	902	845	807	466	874	749	822	788	1011	1206	931	809	1670	1612	950	781	936	929	1213	1950	779	569	764	832	969	2078	680	1159	706	714	712	655	535	592	837	516	1042	668	1143	757	588	982	383	878	409	596	534	2112
PIK3R6	31	77	26	48	38	33	44	37	9	10	38	93	8	24	49	58	8	34	27	19	36	56	25	29	51	52	51	44	42	18	17	8	51	37	38	64	12	26	17	12	73	49	22	23	17	14	32	66	64	70	48	21	22	36	28	21	48	37	11	19	25	50	83	35	43	43	22	16	61	64	39	98	45	31	12	22	29	46	11	21	17	11	17	10	27	46	39	23	20	22	33	19	25	22	9	20	31	47	20	53
PIKFYVE	241	487	251	327	302	174	341	495	422	396	342	327	408	364	301	425	244	476	704	229	456	764	513	519	543	438	275	349	576	331	63	202	636	575	283	456	211	283	258	292	271	314	260	338	226	148	309	279	275	207	680	404	411	442	285	223	224	300	292	372	402	353	375	309	390	388	316	287	325	323	353	590	277	194	283	442	357	783	211	228	317	211	269	275	212	451	493	224	245	175	308	121	188	347	135	293	163	298	203	775
PILRA	1683	2206	1110	1911	2998	2730	2637	2877	1151	834	863	1818	821	2481	707	1121	567	1333	1392	1257	1967	2920	1901	2252	1507	1344	721	645	1220	924	677	1160	961	3370	1113	1483	676	2006	793	1910	860	1134	1158	2183	1450	1560	630	852	1132	875	2634	1692	1222	819	867	442	425	766	1031	1024	591	2597	650	1541	2152	1871	1182	871	750	887	731	1260	1070	802	883	925	591	1273	737	811	541	925	516	379	245	479	694	371	387	730	1200	1413	508	1174	443	731	820	897	628	2824
PILRB	452	674	457	467	464	335	561	1001	963	714	587	584	506	508	687	831	416	463	1106	378	586	940	757	792	814	584	339	398	857	405	200	339	1012	807	406	644	405	523	359	343	664	585	448	547	334	324	506	605	737	414	1642	713	745	697	761	424	791	439	244	459	664	531	768	467	565	448	573	401	1275	593	570	983	582	276	516	626	964	1333	448	502	959	691	545	629	592	610	544	454	607	332	554	307	522	422	255	401	225	262	252	532
PIM1	3373	7755	3678	4333	10368	4085	3634	4603	6771	7081	20895	9955	9932	5374	5713	8056	4086	2787	4456	7060	17966	10248	3209	5192	10354	7950	10282	12246	11186	13252	3912	7430	3879	11603	6699	6701	3795	4253	4223	3778	5954	5356	5860	3398	4066	3672	2901	3735	2495	5862	8485	3288	5039	3676	7325	5265	2211	2796	3199	3682	3672	4904	5504	5532	4205	5040	7267	3806	2980	6434	4663	5503	8270	4864	5325	2546	4063	5010	3057	5646	2662	3550	4750	2957	2239	2809	2455	3960	3751	2154	8022	3763	5831	1880	3899	2118	3347	1653	1456	4380
PIM2	1321	2302	1032	1277	2420	1385	1836	2687	1503	1416	1147	2270	986	2357	1408	1581	973	1705	1997	1377	1980	3444	2483	1857	1703	1090	1081	1050	1729	1002	1382	1838	2137	4065	1249	1785	812	2146	962	1492	1469	1511	1732	2205	1370	2168	1811	2091	2214	996	5057	1889	2057	1715	1217	630	1608	1661	1371	1244	1754	3594	1861	2193	3264	3148	1517	801	2067	1219	1302	2914	1838	1065	1852	1754	1742	2105	859	1510	2122	1793	1259	1018	1585	1759	2049	1291	1460	1310	1164	1378	1485	1862	817	1224	717	965	714	2682
PIM3	524	797	307	447	945	541	1083	1513	998	652	543	696	563	1034	894	994	795	992	699	598	962	1523	981	1231	903	731	434	679	802	880	449	794	704	1510	466	664	482	890	538	736	683	770	380	527	828	735	408	571	784	569	1626	760	875	505	635	342	750	615	608	602	539	1115	603	760	1084	1080	658	433	827	696	701	987	750	553	750	646	803	1054	400	654	691	518	723	735	708	597	634	515	627	761	898	586	647	827	393	670	307	377	526	1381
PIN1	140	207	136	179	237	188	256	309	166	112	137	260	104	223	152	163	138	167	272	95	321	333	539	242	298	259	175	131	187	127	121	105	269	283	127	187	74	149	119	82	117	182	286	407	168	195	245	360	444	190	889	349	295	366	301	195	402	231	122	171	189	346	357	195	388	198	171	169	473	230	170	353	181	129	200	267	224	366	163	170	280	262	125	239	251	211	266	152	217	272	144	137	108	170	104	204	108	151	141	369
PIN1P1	5	6	1	22	0	0	1	0	1	13	0	2	0	0	1	0	0	0	0	0	3	1	0	0	0	0	0	0	0	0	0	1	5	1	0	0	1	0	0	0	2	1	0	0	0	0	0	5	1	0	11	0	0	0	0	0	1	0	0	1	1	3	2	0	0	1	1	1	2	0	3	0	0	1	0	0	0	2	0	2	1	0	0	0	2	0	0	1	0	0	0	0	0	0	0	0	0	0	3	1
PIN4	6	12	3	8	3	3	12	14	16	6	1	7	4	9	2	7	9	19	9	5	5	15	15	16	11	11	9	3	4	4	5	7	11	4	2	2	3	4	1	2	4	2	9	9	2	1	19	7	6	7	8	1	15	14	5	5	11	15	3	6	7	9	3	1	17	12	2	2	17	8	7	10	5	7	1	5	8	11	2	2	9	5	1	6	5	5	10	4	6	3	7	12	3	6	1	5	0	7	5	25
PIN4P1	20	17	1	11	8	4	8	6	19	33	13	16	8	8	9	16	6	14	29	1	3	16	17	20	18	13	5	3	15	12	0	3	11	15	6	6	6	9	12	11	10	9	10	7	11	3	13	7	18	3	30	7	10	8	15	2	17	9	8	12	16	7	9	4	7	8	12	13	9	6	12	15	4	2	5	9	18	28	8	8	12	5	5	14	3	12	14	4	13	6	2	2	11	11	3	3	4	3	3	5
PINK1	650	1162	1443	1468	1382	700	792	1056	887	703	1967	1076	1125	767	702	1048	733	547	438	707	2009	1431	838	1208	1228	723	1727	1735	1452	1532	443	823	662	1491	972	1074	432	475	926	606	901	868	893	525	879	525	465	464	440	516	1431	587	746	383	650	382	373	271	458	490	411	425	551	514	529	423	673	400	481	763	816	922	827	424	629	397	513	692	501	514	345	264	546	276	335	480	319	393	482	269	651	379	486	324	416	360	575	415	401	1091
PINLYP	12	18	16	4	10	4	19	29	9	7	7	15	11	17	26	18	3	5	18	1	22	39	14	17	22	18	7	7	18	7	15	3	22	19	6	6	8	6	3	2	8	7	12	17	6	3	24	15	31	15	42	18	14	13	15	10	12	8	6	2	5	8	13	8	15	6	6	17	15	10	2	19	10	7	14	22	11	23	4	4	16	18	11	19	10	8	17	7	21	20	11	3	11	16	5	10	2	8	10	30
PINX1	65	127	49	55	112	66	60	115	126	126	89	94	99	123	83	100	75	121	228	59	128	220	205	127	131	78	87	52	161	92	14	52	158	122	78	129	61	72	87	72	75	71	92	120	56	32	116	61	95	51	228	94	149	91	66	40	87	74	56	88	131	87	72	45	104	57	77	60	102	66	98	152	47	44	77	93	98	167	48	29	68	54	64	74	30	53	139	60	102	111	82	40	48	79	20	69	31	66	64	190
PION	110	209	126	115	161	76	162	242	339	252	270	86	401	184	262	320	210	359	707	101	228	712	210	393	387	483	232	267	396	307	19	132	348	302	179	301	201	289	175	265	190	210	157	212	152	100	175	122	162	103	531	399	223	195	172	66	109	132	126	116	387	266	212	158	295	376	233	230	403	194	205	345	191	158	137	189	325	639	151	239	261	190	180	195	137	196	233	88	119	51	115	52	82	126	67	159	107	120	117	396
PIP	0	0	0	0	0	0	0	0	0	0	0	0	0	0	0	0	0	0	0	0	0	0	0	0	0	0	0	0	0	0	0	0	0	0	0	0	0	0	1	0	0	0	0	1	0	0	0	0	0	0	0	0	0	0	0	0	0	0	0	0	0	0	0	0	0	0	0	0	0	0	0	0	0	0	0	0	0	0	0	0	0	0	0	0	0	0	0	0	0	1	0	0	0	0	0	0	0	0	0	0
PIP4K2A	612	1151	1264	1590	1225	387	562	550	476	556	1091	520	904	387	300	593	368	400	455	131	1399	1401	621	1392	1202	693	1244	1362	923	776	19	327	540	1244	291	613	360	405	479	343	529	344	748	822	757	716	458	558	444	996	2667	1499	574	547	372	210	282	376	455	860	667	1134	1069	945	763	730	1250	765	444	970	616	924	860	583	597	695	721	576	613	462	419	317	426	232	269	640	279	299	205	73	326	123	293	188	441	337	415	215	203	522
PIP4K2B	434	712	463	433	535	362	545	716	527	601	336	380	391	632	354	442	225	455	1014	431	671	900	904	791	809	553	337	332	743	428	319	260	1041	806	319	535	417	513	465	251	493	535	425	445	272	223	384	400	438	395	1007	624	493	682	447	260	453	465	256	443	614	431	673	359	746	620	405	360	616	398	479	963	447	307	473	627	521	1091	307	231	498	276	406	459	342	596	637	311	392	544	319	274	291	479	227	483	215	351	281	1056
PIP4K2C	145	270	159	182	272	167	156	230	248	225	213	229	213	285	149	227	99	241	311	190	243	348	320	363	348	228	111	153	207	132	99	129	263	370	242	331	162	232	161	264	210	274	157	259	158	166	221	209	154	137	361	204	183	154	163	67	142	186	115	150	234	283	211	179	272	264	205	126	183	176	218	362	186	129	163	131	195	289	100	127	177	102	131	113	115	169	237	124	161	132	193	125	96	187	89	119	102	130	111	346
PIP5K1A	15	80	43	48	61	38	55	83	51	20	41	53	39	56	18	57	14	34	43	20	50	81	61	54	46	40	35	29	67	44	36	43	60	68	20	35	22	34	30	31	34	37	33	44	55	37	35	64	69	48	113	77	67	41	50	30	46	27	50	56	63	54	81	32	81	62	61	42	53	52	43	79	30	28	31	46	51	68	24	47	24	18	33	36	12	43	47	31	45	37	27	38	32	37	16	36	15	36	22	90
PIP5K1B	29	40	50	44	71	13	41	52	42	59	57	25	38	20	52	81	28	53	54	18	72	150	66	95	101	63	81	92	76	60	1	37	68	51	39	87	38	27	37	37	64	48	27	30	44	13	63	36	55	48	109	82	70	32	35	25	31	25	47	46	96	42	104	38	86	65	70	52	82	74	94	119	29	44	34	47	47	126	31	39	42	38	37	39	21	49	55	29	22	9	42	12	24	32	17	26	37	37	18	102
PIP5K1C	399	632	396	530	502	387	568	673	396	252	305	362	295	523	304	361	246	274	724	291	641	804	691	578	642	488	346	293	506	376	190	348	542	687	271	365	199	322	343	197	382	363	443	586	332	366	355	505	627	369	1287	527	565	533	455	270	577	402	286	378	395	569	463	372	718	459	447	352	703	378	340	679	496	235	403	415	469	694	375	240	404	292	281	373	341	449	400	297	369	408	327	257	290	266	199	295	220	306	222	838
PIP5K1P1	5	13	9	14	17	7	6	17	8	49	2	6	15	12	6	9	3	24	28	6	14	29	10	19	16	10	4	4	29	14	4	6	28	17	8	11	6	6	13	9	8	5	12	16	4	2	15	3	15	5	26	4	9	11	9	2	10	3	7	9	12	9	19	5	17	9	3	6	19	15	13	9	5	9	7	12	10	21	3	1	11	1	8	7	5	10	14	6	4	4	4	6	6	13	1	6	3	5	6	27
PIP5KL1	1	14	3	1	2	7	3	6	2	3	13	11	9	3	3	7	8	3	5	5	9	6	4	8	7	9	7	9	2	4	5	12	5	3	7	1	1	2	3	3	4	2	9	12	8	8	1	7	10	7	15	6	5	2	11	1	2	2	6	9	5	0	2	4	4	0	8	3	3	8	1	5	6	5	1	0	6	8	5	6	3	5	5	2	5	3	2	4	3	3	7	5	3	3	8	3	5	1	2	2
PIPOX	0	1	1	2	0	1	2	0	0	0	3	1	7	2	1	3	1	0	0	1	2	7	1	2	1	1	1	2	2	3	3	0	2	4	0	3	0	1	3	0	2	0	0	0	1	0	1	1	0	0	4	5	1	5	0	0	1	0	1	1	3	2	0	0	2	1	0	0	1	0	0	1	1	2	0	1	0	2	0	0	0	3	0	0	0	1	1	1	0	1	3	0	1	3	3	0	0	0	3	7
PIPSL	8	14	8	19	5	8	4	8	7	18	0	3	14	8	7	10	6	7	11	7	7	14	10	19	14	12	7	10	28	12	6	10	31	14	2	10	4	2	8	3	8	2	6	5	9	5	9	5	14	12	27	12	18	17	5	1	9	0	5	11	17	7	29	1	15	12	9	12	17	7	6	11	1	5	3	7	4	22	9	3	7	5	7	5	10	4	21	1	11	5	5	0	6	5	4	13	1	7	13	30
PIR	1	1	0	2	2	7	1	0	1	1	0	1	0	0	0	3	0	0	2	0	4	2	1	1	2	1	0	2	1	0	0	7	2	0	0	1	1	1	0	3	0	0	5	0	1	0	4	2	4	0	3	0	2	1	2	0	1	2	1	0	0	0	2	0	4	2	0	0	2	1	0	3	0	1	1	1	0	1	0	0	2	0	1	2	0	0	0	2	0	0	0	0	3	3	0	0	2	1	0	2
PIRT	0	0	0	0	0	0	0	0	1	0	0	1	0	0	0	0	0	0	0	0	0	1	0	0	0	0	0	0	0	0	0	0	0	0	0	2	0	0	0	1	0	0	0	0	0	0	1	0	0	1	1	0	1	0	0	1	0	0	0	0	0	0	0	0	0	0	1	0	0	0	0	0	6	0	0	2	0	0	0	0	2	0	0	0	0	6	0	0	1	1	0	2	1	2	2	1	0	0	0	0
PISD	18	20	9	14	16	6	18	24	34	20	18	32	18	34	8	16	8	11	13	15	10	33	16	41	34	19	16	16	10	11	9	4	7	14	17	13	9	17	12	13	15	7	19	22	5	8	8	9	11	4	55	18	18	5	13	4	23	26	8	6	11	14	2	5	28	16	14	7	13	19	26	37	15	5	9	14	7	23	6	7	12	11	10	3	7	15	23	6	21	16	19	10	8	13	5	18	3	6	2	15
PISRT1	2	11	2	20	0	3	3	2	4	67	1	0	0	1	3	7	2	1	1	2	1	0	0	3	0	1	1	1	1	2	0	4	9	6	1	4	2	3	1	4	2	1	0	1	0	0	1	1	0	1	13	2	1	0	1	0	1	0	0	1	0	1	0	4	2	0	1	0	2	3	2	1	4	1	1	0	1	1	3	1	1	0	0	1	4	0	0	7	3	2	1	1	0	0	1	2	0	2	0	3
PITHD1	237	504	1013	1241	444	167	270	394	502	477	1011	746	428	405	187	265	362	215	185	156	486	449	321	300	386	226	505	373	295	223	70	226	244	594	176	234	87	187	163	113	211	198	638	437	690	622	297	333	213	143	1036	285	268	178	163	54	144	139	177	320	70	144	89	186	82	68	383	181	197	150	97	263	294	106	181	186	336	227	248	133	138	91	162	85	148	166	121	99	125	54	172	60	126	90	106	123	83	92	79	224
PITPNA	429	589	363	456	449	425	617	775	272	261	206	344	267	478	165	261	120	256	350	139	522	649	588	465	387	306	167	189	263	201	120	274	354	611	285	399	127	263	223	208	225	227	366	521	444	377	382	435	393	272	632	217	245	249	259	174	304	297	397	349	241	486	278	279	612	314	255	177	256	362	192	547	264	162	306	321	178	258	136	281	159	102	166	153	156	335	221	105	161	131	187	141	133	169	108	190	196	216	115	700
PITPNA-AS1	9	23	3	9	12	13	15	16	16	13	7	17	23	7	11	18	17	22	29	7	25	44	40	24	18	37	18	16	37	26	13	18	46	16	14	20	11	8	9	4	14	27	20	24	13	2	18	25	27	7	40	11	23	33	31	8	14	21	4	15	29	9	30	12	17	15	17	5	44	9	16	37	12	7	14	51	31	67	14	11	16	16	17	50	40	38	39	17	20	40	25	13	6	30	16	37	5	28	12	57
PITPNB	122	226	119	129	214	128	215	342	208	226	134	133	264	168	116	248	107	398	383	48	257	557	211	337	280	259	250	224	269	147	7	87	339	245	112	243	110	179	157	166	165	154	172	411	163	84	182	140	207	166	352	379	200	205	104	128	144	138	85	170	302	187	252	154	300	267	152	173	233	267	229	408	182	167	118	439	189	357	123	160	177	115	154	220	189	235	290	95	66	63	99	45	60	245	41	231	88	189	167	503
PITPNC1	536	856	513	572	522	445	791	1031	781	835	645	618	720	743	641	885	519	705	1501	408	1088	1317	1754	1192	1323	1102	661	479	1460	735	375	374	1698	957	504	831	421	581	533	221	798	857	831	1027	565	456	897	961	1262	655	2552	852	1207	1282	1052	645	1159	700	439	771	783	691	1252	548	1357	813	1024	752	1330	675	790	1441	797	389	921	1386	942	1360	535	284	1115	408	750	1077	893	1139	902	521	811	771	647	298	543	538	313	855	406	619	451	1542
PITPNM1	425	621	297	368	444	359	522	666	608	391	485	531	404	555	444	631	258	442	768	417	666	785	695	717	575	337	371	360	648	365	231	322	639	783	398	513	337	515	366	322	560	555	394	426	363	342	347	359	432	414	1104	522	494	349	421	267	492	303	270	416	340	541	463	324	615	629	418	321	491	400	522	817	458	307	351	396	482	731	391	227	376	182	339	333	295	343	494	272	425	473	470	201	324	380	234	364	232	310	275	918
PITPNM2	111	168	112	159	59	96	146	130	80	49	92	72	89	106	68	70	27	39	115	58	158	79	95	101	90	66	52	27	100	63	83	42	144	109	35	66	32	70	111	26	102	88	111	83	47	66	91	119	74	80	272	64	87	123	118	78	109	43	39	93	96	100	145	42	142	79	99	54	97	73	87	186	111	44	138	106	126	132	68	21	55	22	54	72	41	67	123	95	123	128	94	37	72	51	68	92	56	63	42	112
PITPNM3	3	0	0	0	0	0	0	0	0	0	0	0	0	0	3	1	0	0	6	0	0	4	2	3	0	0	0	0	0	0	0	0	4	0	1	0	0	3	1	1	1	0	0	0	1	3	4	1	5	0	5	3	6	0	0	0	3	0	0	1	0	0	0	2	3	2	0	2	3	1	0	1	1	0	3	0	1	0	3	0	0	0	1	2	1	0	1	0	3	1	0	0	0	0	1	0	0	0	1	0
PITRM1	47	54	42	42	64	25	39	50	31	54	32	19	46	50	22	61	26	33	72	11	84	97	70	84	74	46	40	41	55	26	1	13	50	72	19	64	22	33	37	28	52	38	43	102	43	39	61	35	106	80	115	81	62	96	39	25	52	40	20	54	80	79	83	44	91	57	70	49	80	65	63	108	52	36	56	108	48	75	34	16	62	30	33	55	39	74	43	21	21	11	21	25	18	25	15	34	21	23	15	55
PITX1	0	0	0	0	0	0	0	0	0	0	0	0	0	0	0	0	0	0	0	0	0	1	1	0	0	0	0	0	0	0	0	0	0	0	0	0	0	0	0	0	0	0	0	0	0	0	0	0	0	0	1	1	0	0	0	0	0	0	0	0	0	0	0	0	0	0	0	0	0	0	0	0	0	0	0	0	0	0	0	0	0	0	0	0	0	0	2	0	0	0	0	0	0	0	0	0	0	4	0	0
PITX2	0	0	0	0	0	0	0	0	0	0	0	0	0	0	0	0	0	0	0	0	0	0	0	1	0	0	0	0	0	0	0	0	0	0	0	0	0	0	0	0	0	2	0	0	0	0	0	0	0	0	0	0	0	0	0	0	0	0	0	0	0	0	0	0	0	0	0	0	0	0	0	0	0	0	0	0	0	0	3	0	0	0	0	0	0	0	1	0	0	0	0	0	0	0	0	0	0	0	0	0
PITX3	0	0	0	1	0	0	0	0	0	0	0	0	0	0	0	0	0	0	0	0	0	0	0	0	0	0	0	0	0	0	0	0	0	0	0	0	0	0	0	0	0	0	0	0	0	0	0	0	0	0	0	0	0	0	0	0	0	0	0	0	0	0	0	0	0	0	0	0	0	0	0	2	0	0	0	0	0	0	0	0	0	0	0	0	0	0	0	0	0	0	1	0	0	0	0	0	0	0	0	0
PIWIL1	0	0	0	0	0	0	0	0	0	0	0	0	0	0	0	0	0	0	0	0	0	0	0	0	0	0	0	0	0	0	0	0	0	0	0	0	0	0	0	0	0	0	1	0	0	0	0	1	1	0	0	0	2	0	0	0	0	0	0	0	0	0	0	0	0	0	0	0	0	0	0	0	0	0	0	0	0	0	0	0	0	0	0	0	0	0	0	0	0	0	0	0	0	0	0	0	0	0	0	0
PIWIL2	1	2	2	2	0	1	2	1	1	1	2	2	0	3	0	2	1	1	4	0	1	2	3	5	3	0	1	0	2	1	0	1	5	1	4	0	3	3	2	1	1	1	0	2	1	0	0	2	7	0	8	3	1	3	4	0	3	2	0	1	1	3	3	1	0	3	3	2	2	0	1	0	0	0	2	0	3	1	1	0	0	0	2	0	0	1	3	2	3	3	1	2	2	3	3	1	0	0	0	5
PIWIL3	0	0	0	0	0	0	1	0	0	0	0	0	0	0	0	0	0	0	0	0	0	0	0	0	0	0	0	0	0	0	0	0	1	0	0	0	0	1	0	0	0	0	0	0	0	0	0	0	0	0	0	0	0	0	0	0	0	0	0	0	0	0	0	0	0	0	0	0	0	0	0	0	0	0	0	0	0	0	0	0	0	0	0	0	0	0	0	0	0	0	1	0	0	0	0	0	0	0	0	0
PIWIL4	4	4	1	5	9	11	6	7	5	2	2	5	5	4	0	2	3	8	7	2	5	16	6	3	3	4	2	3	5	1	0	3	3	8	1	8	0	6	1	6	1	1	0	10	4	11	2	5	3	5	17	14	5	4	1	4	2	5	3	2	8	6	3	6	8	10	2	6	3	3	5	6	5	5	0	2	2	5	2	6	3	4	0	5	0	1	0	2	1	4	2	2	2	5	1	1	1	3	2	4
PJA1	3	8	2	3	6	2	4	13	4	7	9	8	7	13	6	2	8	9	6	7	1	17	9	15	14	9	4	11	20	3	2	7	10	15	5	10	5	8	6	10	7	5	3	5	6	4	9	8	4	11	9	8	8	9	7	1	9	5	1	11	5	7	4	5	0	6	8	4	10	9	6	19	7	4	1	10	9	22	5	1	8	4	4	7	10	6	9	6	5	4	3	2	5	11	5	5	2	2	2	12
PJA2	310	516	352	346	588	194	401	704	798	691	563	264	714	538	488	810	388	889	1052	186	460	1630	618	1114	1054	743	459	710	886	632	20	302	640	786	451	914	445	647	405	887	552	630	318	527	465	203	505	261	515	425	849	698	618	459	291	159	251	263	385	504	884	533	440	427	765	780	580	593	580	603	601	1014	329	385	317	545	434	1098	248	580	430	329	373	338	250	580	475	136	242	75	329	119	162	439	118	329	267	383	277	910
PKD1	342	655	262	358	311	276	396	483	362	204	372	297	387	378	346	361	226	230	668	250	439	413	721	717	449	270	195	148	619	307	350	142	654	578	137	258	148	252	255	108	371	343	342	336	254	173	295	315	413	243	1189	400	406	294	461	170	468	181	130	255	284	279	383	233	367	306	391	256	489	180	240	540	435	177	254	234	390	501	299	124	493	186	258	197	232	205	495	363	537	262	306	72	406	277	362	528	140	227	196	558
PKD1L1	3	1	3	1	2	0	0	1	3	2	0	0	2	2	0	3	2	3	2	0	1	4	3	3	9	0	1	3	0	4	0	2	2	5	3	1	2	1	3	6	1	1	3	1	2	0	5	0	2	2	4	5	4	1	1	1	2	1	2	2	6	6	7	3	7	5	3	0	7	1	6	3	2	3	4	4	2	10	2	5	1	1	0	7	0	1	5	2	4	0	1	0	1	2	2	3	0	2	0	6
PKD1L2	2	0	1	1	0	0	0	0	0	0	0	0	0	0	0	0	0	1	0	0	0	0	1	0	0	0	0	0	0	0	0	0	0	0	0	0	1	0	0	1	0	0	0	0	0	0	0	0	0	0	0	0	0	0	0	0	0	0	0	0	0	0	0	0	0	0	1	0	0	0	0	0	0	0	0	0	0	0	0	0	0	1	0	0	0	0	0	0	0	0	0	0	0	0	0	0	0	0	0	0
PKD1L3	2	1	10	13	2	3	1	3	2	3	5	3	3	2	3	5	1	2	0	0	9	3	3	1	3	0	6	8	14	2	1	9	0	1	1	2	0	0	4	2	0	0	1	0	0	3	0	0	1	0	13	6	0	2	8	0	1	4	0	3	0	3	4	1	0	0	2	2	0	1	2	4	1	1	9	2	0	0	0	0	2	0	3	0	0	1	2	2	3	3	2	0	1	2	0	0	1	0	0	2
PKD1P1	297	605	326	368	575	437	654	928	724	388	516	432	603	575	596	757	271	351	1261	572	606	535	1002	1123	716	508	407	351	972	596	886	410	1188	952	355	471	386	467	492	236	784	742	503	460	425	290	471	455	739	441	1777	692	746	611	716	360	554	272	303	458	844	650	1043	444	805	724	538	457	1006	396	485	735	503	366	588	544	600	1091	457	257	763	367	458	435	429	465	947	547	869	559	759	204	552	504	580	1126	301	431	268	789
PKD2	68	97	62	57	123	68	67	181	139	121	154	145	137	143	83	181	58	158	246	134	119	203	134	153	142	130	71	90	182	97	57	69	166	141	130	187	93	122	88	97	147	157	59	55	48	43	61	45	84	48	164	109	108	83	79	28	79	66	44	63	107	69	104	60	68	100	70	51	95	53	97	149	86	93	63	112	101	239	41	56	105	58	75	74	53	99	112	48	80	97	70	45	62	76	40	75	23	69	55	144
PKD2L1	1	2	2	5	4	3	1	2	0	2	1	0	0	0	0	1	0	0	2	1	1	1	0	1	0	1	2	0	0	0	0	3	1	1	0	0	0	1	1	9	0	0	1	6	2	1	0	0	1	0	0	0	2	2	0	2	0	2	0	0	0	6	0	3	2	5	0	1	1	0	0	2	0	1	0	0	0	0	0	2	0	8	0	1	0	0	1	1	0	0	0	1	0	2	0	0	0	0	0	4
PKD2L2	0	0	0	0	0	0	0	0	1	1	0	0	0	0	1	0	0	1	3	0	0	2	2	0	1	0	0	2	1	0	0	0	1	0	2	0	0	0	0	0	0	0	0	0	0	0	0	2	0	3	2	0	1	0	0	0	0	0	1	0	0	0	0	1	0	0	0	0	0	0	0	1	0	0	0	0	0	4	0	0	0	1	0	0	0	0	1	1	0	1	0	0	0	0	0	0	0	1	1	3
PKDCC	0	8	2	1	0	3	2	4	2	4	0	0	1	2	0	1	1	0	0	0	1	2	0	0	2	0	0	0	1	2	0	3	1	0	2	2	0	1	0	0	1	1	3	1	0	0	0	0	2	0	8	0	1	0	0	1	1	0	3	1	0	0	1	2	1	0	0	0	0	2	1	0	2	0	0	1	3	1	1	0	0	0	0	0	2	0	0	3	0	2	0	0	0	0	1	1	0	0	0	2
PKDREJ	0	1	2	4	0	2	1	1	3	23	4	0	4	2	0	3	0	3	0	0	4	8	0	7	1	1	6	2	4	2	0	0	3	0	0	5	3	1	3	2	1	0	4	1	0	0	5	1	5	3	3	2	0	7	2	0	1	0	0	0	6	2	5	1	4	2	4	4	2	1	5	7	0	2	0	1	1	4	4	2	2	1	1	1	2	1	1	1	0	1	0	0	1	0	0	2	2	2	1	1
PKHD1	0	0	0	0	0	0	0	0	0	1	0	0	0	0	0	1	0	0	0	0	0	1	1	0	0	0	0	1	0	0	0	0	0	0	0	0	0	0	0	0	1	0	0	0	0	1	1	0	0	0	1	0	0	2	0	0	0	0	0	2	0	0	0	0	0	0	0	0	0	0	0	0	0	0	0	0	0	0	0	0	0	0	0	0	0	0	0	0	0	0	1	0	0	0	0	0	0	0	0	0
PKHD1L1	3	1	2	0	2	2	0	1	1	0	1	0	7	0	0	2	0	0	2	1	8	7	1	0	4	3	2	4	0	0	0	0	0	3	1	1	1	1	0	1	1	2	0	0	0	1	2	3	0	2	0	2	0	3	0	0	1	3	1	2	1	1	0	3	2	2	2	2	2	3	2	3	4	1	2	1	2	3	2	0	0	0	5	0	1	1	1	2	1	0	0	0	0	0	2	2	0	0	0	4
PKI55	82	154	54	88	69	65	80	109	106	160	72	87	88	85	63	95	49	106	171	90	101	191	143	117	131	82	45	50	121	103	65	56	203	123	82	141	76	97	113	64	77	83	69	86	77	36	65	59	73	39	171	74	82	75	57	30	63	43	37	44	78	51	66	40	82	75	59	68	80	60	67	143	35	26	47	57	43	132	49	31	55	20	49	54	24	54	90	34	71	57	36	31	22	35	20	53	37	61	64	231
PKIA	17	28	21	20	35	19	53	54	64	55	27	29	74	80	64	82	35	59	67	20	46	69	115	114	87	73	55	50	73	64	4	35	141	65	26	45	47	55	91	26	85	127	59	51	49	25	52	48	101	47	121	76	90	95	34	28	62	52	48	67	129	43	155	49	120	81	58	72	113	85	51	98	19	16	58	100	58	146	40	22	45	34	71	69	46	56	118	58	55	38	40	20	50	74	28	86	45	77	63	190
PKIB	1	2	0	3	0	0	0	0	1	1	0	1	1	1	2	0	0	2	0	0	2	2	1	1	0	1	1	0	1	1	0	0	1	1	0	0	1	0	0	1	3	2	0	2	1	0	0	1	1	1	0	2	1	1	0	0	0	0	1	1	0	0	0	0	0	2	0	0	1	0	0	2	0	0	0	7	1	1	0	0	0	0	1	2	1	1	2	4	0	0	0	0	0	0	2	2	1	0	0	2
PKIG	8	12	13	25	20	10	25	20	11	2	4	8	8	10	20	21	8	21	8	3	37	42	21	16	20	9	14	23	27	15	33	13	16	36	15	11	10	7	14	6	20	17	18	2	22	4	10	16	15	7	33	11	28	12	13	13	25	10	8	12	16	9	21	7	29	14	8	8	17	12	18	41	13	12	7	15	20	64	6	3	10	3	19	14	12	12	22	18	23	6	21	11	16	4	13	23	10	13	11	49
PKLR	1	6	0	10	0	0	0	2	0	10	0	1	0	0	0	0	1	0	0	0	1	2	0	1	0	0	0	0	0	0	0	3	1	1	0	0	0	0	0	1	5	0	0	1	3	0	1	1	0	0	1	0	1	0	0	0	0	0	0	1	0	1	1	0	1	1	0	0	0	0	1	0	0	0	0	0	0	1	0	0	0	0	0	0	0	0	1	0	0	0	0	0	1	0	0	0	2	0	0	0
PKM	7	23	20	11	7	12	11	17	4	5	7	12	3	18	3	7	10	7	17	5	7	17	14	11	9	8	8	7	14	7	2	2	16	18	4	10	3	6	6	7	8	7	11	7	8	7	8	7	11	11	19	10	26	7	13	5	9	6	4	1	7	6	5	8	14	10	11	2	11	3	5	20	16	3	15	7	8	13	5	7	5	4	11	2	5	9	8	2	5	14	3	6	3	5	1	6	2	6	3	19
PKMYT1	5	6	5	2	3	9	4	5	5	1	5	3	3	7	7	12	1	2	8	2	10	7	3	4	5	4	1	3	7	5	5	1	3	8	4	12	3	9	2	0	6	5	5	9	7	4	12	10	11	11	15	12	8	7	5	10	5	10	9	14	4	11	5	4	14	6	2	2	6	3	8	14	14	7	4	8	13	8	3	5	21	2	1	5	2	7	7	9	9	8	6	1	6	1	0	9	2	5	2	4
PKN1	824	1400	698	766	1171	953	863	1412	1294	1142	1119	1019	1014	1183	1053	1217	730	1000	2201	1208	1623	2329	1814	1969	2006	1204	939	942	1295	864	436	683	1667	1935	1151	1692	778	1265	950	1046	1149	1447	1077	1353	777	736	829	1023	955	820	2388	1300	865	781	833	436	1122	785	665	831	923	1188	859	829	1418	1673	988	587	1182	749	1245	2485	1424	962	1220	1186	1525	2317	835	645	953	536	679	747	651	864	1289	1018	1123	924	841	449	777	722	535	858	436	743	607	2080
PKN2	251	369	219	317	562	195	309	410	293	325	204	164	322	321	117	267	175	576	456	75	355	1052	310	598	566	469	368	518	426	336	25	274	511	580	200	402	251	336	228	495	230	203	263	637	388	270	309	194	465	344	602	676	442	513	282	220	172	222	212	283	423	662	560	362	517	455	371	455	494	666	399	559	203	240	252	692	246	573	168	793	290	589	246	297	362	467	339	101	117	64	177	204	63	252	67	256	169	236	187	544
PKN3	13	26	20	30	12	10	15	15	13	20	11	14	8	14	15	31	7	7	33	9	32	25	28	30	24	23	8	12	15	13	13	8	31	23	6	15	13	17	0	7	8	17	30	19	9	11	25	19	30	32	64	13	28	15	38	16	27	26	15	14	11	14	28	8	8	11	15	10	15	22	18	50	11	8	14	16	23	28	21	7	21	7	11	16	9	10	23	19	27	20	9	7	11	15	12	7	6	1	10	25
PKNOX1	33	45	61	61	90	43	59	109	117	83	74	44	124	53	74	135	84	129	194	13	89	236	95	162	170	122	66	78	141	83	2	31	101	95	83	121	95	62	58	49	78	63	45	81	53	33	95	37	77	60	150	121	95	77	51	34	64	48	61	74	142	71	92	51	97	76	69	90	104	73	124	180	63	60	62	123	99	252	57	127	98	67	81	64	61	98	90	40	47	17	50	21	36	72	19	87	31	61	75	120
PKNOX2	0	1	0	0	0	0	0	0	2	0	2	0	3	0	1	0	2	0	0	0	0	2	2	0	1	2	1	0	0	0	0	0	0	3	2	0	1	0	0	0	3	2	0	0	0	0	0	1	0	0	1	0	0	2	3	0	0	1	1	0	0	0	1	1	0	0	5	0	0	0	0	0	0	0	1	0	0	0	0	0	0	0	1	3	1	1	0	0	0	0	1	0	0	0	4	0	1	0	0	0
PKP1	0	0	0	0	0	0	0	0	1	0	0	0	0	0	0	0	0	0	0	0	0	0	0	0	0	0	0	0	0	0	0	0	0	0	0	0	0	0	0	0	0	0	0	0	0	0	0	0	0	0	0	0	0	0	0	0	0	0	0	0	0	0	0	0	0	0	0	0	1	0	0	0	0	0	0	1	0	0	0	0	0	0	0	0	2	0	0	0	0	0	0	0	0	0	0	0	0	0	0	0
PKP2	3	3	2	4	2	3	5	5	1	0	9	7	0	2	4	4	1	1	2	0	2	5	2	1	9	2	1	4	4	0	1	0	2	9	4	9	3	4	4	1	5	4	0	3	0	1	0	2	1	4	4	3	3	3	2	3	1	1	3	2	2	1	2	3	2	2	3	2	10	4	4	5	3	0	1	1	1	5	1	0	0	1	0	0	0	3	4	1	1	0	0	1	0	1	0	2	2	2	2	8
PKP3	5	1	1	3	1	0	2	0	2	3	0	0	0	0	0	0	1	3	0	1	0	0	3	0	2	0	0	3	2	0	0	0	6	1	0	0	0	0	0	0	3	0	3	1	1	0	1	0	0	0	4	0	0	1	0	1	0	0	1	0	0	0	0	1	1	0	0	1	0	1	2	0	1	0	0	0	0	4	1	0	1	0	0	0	0	0	0	0	0	0	0	0	2	0	1	0	0	0	1	0
PKP4	19	29	7	17	12	11	23	39	37	24	16	3	28	37	24	22	4	15	31	11	27	37	34	48	35	32	14	15	38	17	14	10	27	23	23	35	8	12	11	13	17	19	21	9	18	6	12	19	7	11	31	8	13	14	9	5	9	13	7	19	13	6	12	5	10	16	13	15	11	17	16	40	10	6	19	16	10	23	15	9	17	11	14	13	9	19	23	11	20	23	29	11	18	15	6	11	17	13	9	41
PLA1A	0	0	0	0	1	1	0	0	1	0	2	2	0	0	0	1	0	0	0	0	0	0	0	0	0	0	2	0	0	0	0	0	0	2	0	0	0	2	1	5	0	0	0	0	1	2	0	0	0	0	0	0	0	1	0	0	0	0	1	0	0	1	0	0	1	0	0	0	0	0	1	1	1	0	0	1	0	0	0	0	2	1	2	0	0	0	0	0	0	1	0	0	0	0	0	0	0	0	0	1
PLA2G10	14	8	4	8	13	12	6	9	12	12	1	14	4	9	7	5	4	6	11	3	12	7	6	9	19	6	11	6	16	2	8	5	14	6	1	5	4	2	3	0	4	4	5	7	4	6	5	6	9	5	19	11	4	6	19	20	6	2	3	2	15	8	5	4	7	5	12	11	31	17	1	10	5	5	3	3	9	17	5	2	4	2	2	3	5	5	11	2	8	6	9	3	2	6	2	5	3	3	3	10
PLA2G12A	69	93	79	102	51	24	45	54	93	102	88	33	98	104	103	131	65	70	219	100	147	119	128	88	119	57	83	55	139	69	8	40	172	155	44	120	37	72	87	40	93	112	69	85	53	39	77	89	49	45	208	51	114	51	55	34	63	35	52	48	117	77	52	56	76	21	69	53	151	82	126	182	78	48	90	88	99	120	74	35	83	47	58	62	61	52	76	34	96	31	22	15	56	59	27	59	35	45	32	138
PLA2G12B	0	0	0	0	0	0	0	0	0	1	0	0	0	0	0	0	0	0	0	0	0	0	0	0	0	0	0	0	0	4	0	0	0	0	1	0	0	0	0	0	0	3	0	0	0	0	0	0	0	0	1	0	0	0	0	0	0	0	0	0	0	1	0	0	1	0	0	0	0	0	0	3	0	0	0	0	0	0	1	0	0	0	0	0	0	0	0	0	0	0	0	0	0	0	0	0	0	0	0	0
PLA2G15	31	95	41	57	106	52	94	101	37	23	20	36	32	77	45	61	18	64	53	39	91	98	56	49	57	44	31	46	63	39	35	48	68	61	43	39	22	41	12	65	23	38	35	77	24	44	49	56	81	45	99	83	66	39	53	45	35	57	28	49	45	72	63	64	87	87	41	49	43	30	49	98	91	44	40	61	51	102	30	53	31	43	48	60	36	58	44	46	38	66	36	37	52	70	23	37	27	50	56	130
PLA2G16	99	173	96	68	151	78	191	339	420	291	255	191	237	164	248	268	154	354	548	235	144	345	192	212	245	274	127	124	175	172	143	218	278	246	207	265	121	185	114	246	160	209	111	184	81	45	132	109	110	41	358	211	95	104	175	106	151	153	59	88	164	136	86	50	69	107	168	158	291	147	119	241	87	46	93	120	152	286	74	152	125	124	70	106	79	88	114	65	132	170	40	30	67	108	63	113	83	167	212	696
PLA2G1B	0	0	0	0	0	3	0	1	1	0	1	0	1	0	1	0	0	1	1	2	1	0	0	1	0	2	1	1	1	0	0	0	1	0	1	1	0	0	0	0	0	0	0	0	2	0	1	1	2	0	3	0	2	4	2	0	0	0	0	0	0	0	0	0	0	1	0	1	1	0	0	0	2	0	0	1	0	3	0	0	0	0	0	0	0	0	2	1	1	0	1	0	0	1	0	2	1	0	0	6
PLA2G2A	0	0	0	2	0	0	0	0	0	1	1	0	0	0	0	1	0	0	0	0	0	0	0	0	0	0	0	1	0	0	0	0	0	1	0	0	0	0	0	0	0	0	1	0	0	0	0	0	0	0	1	0	0	0	2	0	0	0	0	0	1	0	0	0	0	0	0	1	0	0	0	0	1	0	0	0	0	0	1	0	0	0	0	0	0	0	0	3	2	0	1	0	0	0	0	0	0	0	0	0
PLA2G2C	0	0	0	0	0	1	0	1	0	0	0	0	0	0	0	2	1	0	0	0	1	0	2	0	1	0	0	0	0	0	1	0	0	1	1	1	0	0	0	0	0	0	0	0	0	0	0	0	0	0	0	0	0	0	0	1	0	0	0	0	0	0	0	3	0	1	0	0	0	0	0	0	0	0	0	0	0	0	0	0	0	0	1	0	0	0	0	0	0	0	0	0	0	0	0	1	0	0	0	0
PLA2G2D	3	1	0	0	1	0	0	3	1	2	3	1	0	0	4	4	3	0	2	0	3	2	3	2	2	2	3	2	1	1	0	1	1	2	1	0	0	4	2	1	2	1	4	3	0	3	5	3	3	5	3	0	4	3	1	0	4	4	2	3	0	1	1	1	1	2	2	3	6	1	0	2	3	2	2	8	5	7	5	0	5	4	1	4	3	1	1	3	2	0	5	0	2	0	3	0	1	2	2	6
PLA2G2E	0	0	0	0	1	0	0	0	0	1	0	0	0	0	0	0	0	1	1	0	0	2	1	0	0	0	1	0	0	0	0	0	0	0	0	0	0	2	0	0	0	0	0	0	0	1	0	0	0	0	0	0	0	0	1	0	0	0	0	0	0	0	0	1	0	0	0	0	1	0	0	0	0	0	0	0	0	1	0	0	0	0	0	0	0	2	1	0	0	0	1	0	1	1	0	0	0	0	0	1
PLA2G2F	0	0	0	0	0	0	0	0	0	2	0	0	0	0	0	0	0	0	0	0	0	0	0	0	0	0	0	0	0	0	0	0	0	0	0	0	0	0	0	0	0	0	0	0	0	0	0	0	0	0	2	0	0	0	0	0	0	0	0	0	0	0	0	0	0	0	0	0	0	0	0	0	0	0	0	0	0	0	0	0	0	0	0	0	0	0	0	0	0	0	1	0	0	0	0	0	0	0	0	0
PLA2G3	0	0	0	0	1	0	0	0	0	1	0	0	0	0	0	0	0	0	0	0	0	0	0	0	0	0	0	0	0	0	0	0	0	0	0	0	0	0	0	0	0	0	0	0	0	0	0	0	0	0	0	0	0	0	0	0	0	0	0	0	0	0	0	0	0	0	0	0	0	0	0	0	0	0	0	0	0	0	0	0	0	0	0	0	0	0	0	0	0	0	0	0	0	0	0	0	0	0	0	0
PLA2G4A	8	20	18	14	38	21	21	46	26	18	10	12	5	38	14	28	14	55	19	7	23	77	13	27	19	17	25	33	14	14	2	17	15	37	8	22	10	35	9	37	12	12	15	26	11	20	10	13	24	17	32	45	32	19	12	3	15	15	10	10	20	51	9	23	24	34	10	21	24	21	17	9	11	18	11	23	16	30	9	23	13	11	7	17	18	24	26	11	3	7	13	11	4	21	5	19	16	14	14	63
PLA2G4B	159	300	155	223	212	157	243	339	301	276	173	188	220	218	214	233	170	208	338	116	278	330	332	317	405	185	184	148	368	164	145	122	400	315	109	177	119	166	154	105	193	198	275	282	187	146	220	193	343	162	639	258	335	252	241	135	395	206	82	195	159	188	242	98	233	190	230	168	514	157	148	401	217	118	182	269	294	362	191	183	378	165	230	316	356	291	298	173	384	124	216	66	155	142	93	188	92	168	154	344
PLA2G4C	30	55	9	10	45	21	29	39	28	31	18	31	8	26	13	35	19	48	23	25	57	91	7	3	27	6	15	24	27	20	3	14	18	61	13	21	12	54	13	57	24	35	48	76	22	41	5	12	14	26	148	44	28	37	5	5	3	10	13	35	14	72	10	29	21	28	19	10	22	29	7	10	28	8	23	24	17	26	2	3	23	26	28	32	23	32	26	23	21	23	25	18	10	17	12	23	7	16	3	43
PLA2G4D	0	1	0	0	0	0	0	0	1	0	0	0	0	0	0	0	0	0	0	0	0	1	0	1	1	0	0	0	0	0	1	0	0	0	0	0	0	0	0	0	0	0	0	0	0	1	0	0	0	0	0	0	0	0	0	0	0	0	0	0	0	0	0	0	0	0	0	0	0	0	0	0	0	0	0	0	0	0	0	0	0	0	1	0	0	0	0	0	0	0	0	1	0	0	0	0	0	0	0	0
PLA2G4E	0	0	0	0	0	0	0	0	0	3	0	0	0	0	0	2	0	0	0	0	0	0	0	0	0	0	0	0	0	0	0	0	0	0	0	0	0	0	0	0	0	0	0	0	0	0	0	0	0	0	0	0	0	0	0	0	0	1	0	0	0	0	0	0	0	0	0	0	0	0	0	0	0	0	0	0	0	0	0	0	0	0	0	0	0	0	0	1	0	0	0	0	0	0	0	0	0	0	0	0
PLA2G4F	0	0	0	2	0	0	0	0	0	4	0	0	0	0	0	0	0	0	0	0	0	0	0	0	0	0	0	0	0	0	0	0	0	0	1	0	0	0	0	0	0	0	0	1	0	0	0	0	0	0	1	0	0	0	0	0	0	0	0	0	0	0	0	0	1	0	0	0	0	0	0	0	0	0	0	0	0	0	0	0	0	0	0	0	1	0	0	0	0	0	0	0	0	0	0	0	0	0	0	0
PLA2G5	0	0	0	0	0	0	0	0	0	0	1	1	0	0	1	1	0	0	0	0	3	1	0	0	1	2	1	1	0	0	0	0	0	0	0	1	1	0	0	0	2	1	1	0	0	0	0	0	1	0	1	0	0	0	0	0	0	1	0	0	0	0	0	1	2	1	2	0	1	0	0	0	0	0	0	0	2	1	0	0	0	2	0	0	1	1	2	4	0	0	1	2	0	0	2	0	0	0	0	0
PLA2G6	120	175	147	120	97	73	91	135	252	150	165	138	176	128	175	192	98	87	274	98	194	246	358	324	248	163	130	90	326	156	105	103	284	201	71	130	121	138	135	76	172	172	148	140	153	66	147	177	239	130	435	149	181	149	124	49	265	94	49	58	79	111	207	81	140	138	178	141	280	104	105	288	144	50	103	100	158	269	172	99	165	109	145	162	125	100	153	82	146	84	161	57	132	81	81	123	58	93	100	208
PLA2G7	12	19	14	23	0	1	7	12	30	21	12	14	13	37	2	3	15	31	22	18	18	64	17	19	10	16	7	19	10	7	1	12	36	55	19	40	1	1	15	20	10	9	8	22	11	19	12	13	26	15	66	54	28	28	0	0	15	18	17	15	20	43	21	47	15	25	20	20	7	15	8	13	35	35	8	22	17	43	12	26	31	33	1	2	20	17	20	4	3	3	8	10	4	18	2	15	7	12	7	26
PLA2R1	0	0	0	0	0	0	0	0	0	0	0	0	0	0	0	0	0	0	0	0	0	1	0	0	0	0	0	0	0	0	0	0	0	0	0	0	0	0	0	0	0	0	0	0	1	0	0	0	0	0	0	0	0	0	0	0	0	0	0	0	0	0	0	0	0	0	0	0	0	0	0	0	0	0	0	0	0	0	0	0	0	0	0	0	0	0	0	0	0	0	0	0	0	0	0	0	0	0	0	0
PLAA	24	72	45	51	76	28	51	67	60	47	41	32	42	55	26	77	26	56	87	13	73	127	68	101	111	59	41	64	82	49	1	31	67	73	23	65	30	70	46	45	39	36	30	70	35	23	74	55	65	60	95	116	66	65	38	19	36	29	23	65	90	101	87	56	104	91	57	75	87	76	81	98	39	55	37	72	44	158	31	47	63	52	46	55	50	68	73	35	36	14	34	23	20	48	15	64	35	47	46	96
PLAC1	1	0	0	0	0	0	0	0	0	0	0	0	0	0	0	0	0	0	0	0	0	0	0	0	0	0	0	0	0	0	0	0	0	0	0	0	0	0	0	0	0	1	0	0	0	0	0	0	0	0	0	0	0	0	0	0	0	0	1	0	0	0	0	0	1	0	0	0	0	0	0	0	0	0	0	0	0	0	0	0	0	0	0	0	0	0	0	0	0	1	0	0	0	1	0	0	0	0	0	0
PLAC1L	3	0	0	0	0	0	0	0	0	1	0	1	0	0	0	0	0	0	0	0	0	0	0	1	0	0	0	0	0	0	0	0	0	0	0	0	0	0	0	0	1	0	0	0	1	0	0	1	0	0	0	0	0	0	0	0	0	0	0	0	0	0	0	0	0	1	0	0	0	0	1	0	1	0	0	0	0	0	0	0	0	0	0	0	0	0	0	0	0	0	0	0	0	3	0	0	0	0	0	0
PLAC2	2	6	1	1	1	2	3	2	1	3	0	3	0	2	2	2	0	1	1	0	1	4	1	4	0	3	0	0	1	0	0	0	0	2	1	2	0	2	0	1	4	5	3	2	5	0	2	0	2	1	15	0	1	4	1	4	6	0	10	0	1	2	3	1	1	0	2	3	1	1	0	0	3	1	0	0	1	2	0	2	0	0	1	1	1	0	1	4	4	4	0	2	0	0	3	2	1	2	1	5
PLAC8	668	1182	634	686	2682	761	687	1253	1120	942	1185	1039	1437	1424	1057	1402	771	2194	2751	689	1151	3881	1253	1772	1705	1407	966	1497	1327	797	24	1282	1716	3505	558	1532	615	2298	1008	2730	1021	1050	898	2514	768	914	1070	893	1664	1092	2751	2513	2023	1478	978	408	1181	1495	660	1197	1924	4793	1447	2317	1574	3071	1117	810	1713	1028	1405	2240	1003	1542	927	1622	1122	2218	941	2128	1125	1819	1144	948	815	1030	1779	863	861	461	685	366	465	1636	498	1016	611	747	631	1583
PLAC8L1	2	3	2	1	1	0	0	3	6	1	5	0	10	3	4	4	3	7	15	2	4	5	5	3	3	5	4	5	1	3	3	1	4	0	0	3	5	2	4	1	2	5	7	2	0	0	0	2	0	1	1	3	4	1	5	0	0	0	0	3	1	2	7	0	3	1	1	0	3	1	0	1	0	1	1	2	1	9	0	0	1	1	2	0	0	2	0	0	1	1	2	0	0	0	1	0	1	0	0	5
PLAC9	0	3	0	0	0	2	0	0	1	0	0	0	0	0	0	0	0	1	0	0	1	2	0	1	0	0	1	2	3	0	0	0	3	2	0	0	0	0	0	0	1	0	0	1	1	0	0	2	1	1	1	2	0	0	0	0	0	0	1	1	0	1	0	0	0	0	0	0	1	1	0	0	1	0	1	0	1	0	0	0	0	0	0	1	0	0	0	0	0	1	0	0	0	0	0	0	2	0	0	0
PLAG1	2	9	6	0	2	3	2	0	5	11	8	1	2	2	2	12	2	5	8	0	7	11	6	9	11	0	5	3	7	1	1	0	14	7	0	1	4	2	9	2	5	3	6	2	4	0	4	5	10	7	12	3	9	3	5	1	4	2	1	1	5	1	5	5	9	3	4	1	11	4	4	10	3	5	8	10	4	16	1	4	5	3	5	3	7	11	14	7	3	1	3	0	1	4	1	3	4	2	5	7
PLAGL1	58	110	60	74	162	100	103	168	112	104	76	90	65	108	75	122	44	118	183	93	92	150	83	108	110	66	55	83	141	71	51	109	116	198	67	92	44	93	47	101	93	112	56	84	65	67	50	57	79	67	152	113	86	54	50	43	62	85	57	73	59	93	85	81	126	132	62	58	87	85	81	119	109	50	45	55	38	131	65	186	78	121	79	76	31	80	70	48	60	65	62	76	83	119	36	49	50	74	58	216
PLAGL2	210	413	147	200	494	354	372	465	222	119	129	271	101	310	120	177	88	216	356	212	264	444	284	266	241	201	153	142	176	169	69	166	228	394	109	168	91	278	93	183	152	216	186	260	112	157	102	139	139	134	360	292	126	122	98	48	134	151	130	152	160	345	138	187	323	375	128	120	96	81	155	260	157	127	112	98	99	280	63	91	66	70	62	77	48	90	157	109	108	255	116	141	112	180	107	159	132	151	120	466
PLAT	1	9	0	0	4	0	4	2	0	0	4	9	0	2	2	6	7	1	12	4	13	8	3	9	7	4	0	1	0	2	0	2	12	5	0	3	1	9	1	4	2	4	4	1	0	2	2	1	0	2	16	1	5	2	4	2	3	0	0	6	4	1	3	4	9	3	0	2	1	3	1	4	2	2	2	4	1	3	0	5	0	7	0	4	3	0	1	0	4	2	0	0	3	6	1	0	1	1	3	7
PLAU	3	14	4	1	4	2	1	3	4	1	3	3	3	2	5	8	0	4	4	4	1	3	8	6	3	4	0	0	5	4	2	0	2	0	2	1	4	1	5	1	1	3	0	0	2	0	0	1	2	4	10	3	0	2	1	3	1	0	1	1	2	2	0	2	7	4	2	7	3	1	3	3	1	1	0	1	0	6	1	0	1	0	2	0	0	0	6	0	3	1	9	2	0	2	1	2	1	2	2	6
PLAUR	444	701	482	552	1568	873	820	1382	822	522	684	859	447	1474	684	829	424	980	948	944	766	2014	805	1129	869	709	365	610	542	439	394	1399	598	2668	573	828	644	1860	386	1893	711	823	457	840	624	722	303	331	523	490	1170	883	581	286	439	224	352	559	625	536	271	1080	273	929	487	971	638	423	454	486	637	897	619	554	482	399	436	782	307	804	409	778	447	217	375	364	562	316	353	297	672	649	380	689	231	343	300	350	271	1133
PLB1	94	76	30	63	12	6	99	83	39	39	55	61	84	81	44	91	17	10	44	11	50	41	5	10	105	50	17	52	29	23	5	4	65	25	36	15	26	15	25	14	74	108	8	11	123	58	12	15	180	75	19	12	104	104	70	25	35	7	3	2	13	7	104	26	93	20	32	23	83	138	39	70	9	4	34	70	2	10	40	67	21	17	95	43	1	5	31	3	35	12	32	14	43	24	10	11	25	51	44	195
PLBD1	420	679	298	412	887	394	518	937	664	523	341	228	477	354	392	723	261	655	468	131	652	1378	467	673	548	585	392	581	508	375	10	316	473	680	348	671	594	592	210	565	330	348	255	466	482	216	285	229	657	509	622	374	621	322	352	169	175	235	579	438	379	541	423	458	901	764	619	634	369	652	361	605	440	328	301	347	367	865	284	1300	221	307	319	301	265	436	238	124	96	121	243	130	146	288	159	342	257	262	351	829
PLBD2	159	358	183	229	178	111	213	250	121	110	129	124	96	229	64	97	47	135	210	120	228	284	189	195	164	150	135	141	201	111	78	118	180	262	63	122	82	161	97	140	123	158	134	193	90	97	136	147	117	136	239	189	119	147	114	80	83	119	98	151	115	196	138	142	203	273	119	86	78	110	98	193	109	94	118	123	119	368	74	86	73	65	81	101	85	121	149	96	94	139	106	88	107	177	79	139	83	110	67	392
PLCB1	13	24	46	39	24	7	31	36	37	45	23	13	24	15	18	20	18	34	70	5	22	77	35	48	57	47	21	44	43	18	0	29	49	28	11	32	31	15	19	14	28	34	14	36	25	12	26	13	20	27	60	35	19	25	23	11	17	0	19	29	38	28	36	14	23	21	44	35	44	34	25	42	12	18	17	54	16	69	29	22	31	13	23	21	16	38	26	7	16	12	11	2	15	16	10	26	10	11	15	44
PLCB2	1802	2849	1838	2425	2200	1387	1726	2460	2871	2183	2241	2146	2245	2298	2238	3029	1338	1975	2932	1607	2087	2542	2482	2993	2817	1830	1272	1016	3251	1883	755	904	3489	2755	2008	2483	1507	1962	1417	1615	2144	2206	1513	1809	1396	1129	1547	1263	2563	1369	4352	2145	2365	2111	1693	646	1796	1210	967	1459	1813	2032	2098	1360	2603	2271	1739	1282	2853	1203	1916	3044	2030	1020	1268	1480	1543	2572	1418	1172	1901	1146	1969	1436	1729	2047	1631	818	1527	1126	1958	710	1116	1283	874	1236	1150	1550	1299	3882
PLCB3	36	68	30	31	34	31	45	53	28	19	20	36	15	38	15	24	13	22	34	13	30	48	54	20	26	28	18	13	28	16	14	19	32	41	12	14	19	21	28	14	21	26	21	35	13	25	26	29	20	11	62	20	23	20	24	14	21	26	13	35	25	39	10	14	40	39	16	25	30	15	18	31	21	6	13	12	13	33	19	9	12	3	20	10	5	24	26	12	17	28	23	30	17	39	14	17	19	20	22	68
PLCB4	0	4	1	0	0	1	3	0	2	4	1	0	1	4	0	0	0	0	0	0	0	3	2	1	1	0	1	3	3	0	0	0	4	2	1	2	1	1	5	1	3	2	1	1	0	0	4	0	1	1	2	2	1	4	1	1	0	2	1	1	1	1	1	4	0	0	1	0	4	4	1	0	0	1	2	1	1	1	1	0	0	0	1	0	1	0	2	0	0	0	0	2	0	1	2	1	0	4	1	2
PLCD1	90	187	75	108	110	61	104	177	235	196	163	88	180	101	136	165	142	182	262	129	174	250	322	316	350	211	134	116	243	149	101	80	290	235	88	169	122	134	159	144	197	227	124	155	126	67	122	64	128	106	356	125	132	139	124	40	163	90	68	132	119	120	155	92	107	234	149	130	212	87	138	257	105	127	140	94	157	251	111	54	144	67	125	104	103	108	116	97	219	104	127	35	90	97	77	110	49	65	108	241
PLCD3	14	22	21	13	10	7	28	29	14	9	14	13	6	16	11	26	8	6	13	5	30	15	15	7	28	21	10	3	21	12	6	5	10	7	18	19	5	4	4	7	17	20	6	11	10	8	26	33	23	7	21	6	5	16	11	10	9	13	8	12	9	19	13	14	18	13	5	5	12	12	16	34	15	10	8	8	20	21	8	7	5	4	10	19	7	15	8	5	5	9	10	7	8	7	9	8	8	9	3	35
PLCD4	0	2	0	2	0	4	0	0	0	0	0	1	0	0	0	0	0	0	2	0	0	2	0	2	2	0	0	0	1	0	0	0	1	0	0	0	0	1	0	0	1	1	0	0	2	0	0	1	2	0	8	1	2	0	0	0	2	0	0	1	2	0	4	1	1	0	0	1	0	0	0	3	0	1	1	1	0	4	1	3	0	0	0	0	0	0	0	1	3	0	2	0	0	2	0	3	0	1	0	0
PLCE1	0	0	0	0	0	0	0	0	0	0	0	0	0	0	0	0	0	0	0	0	0	0	0	0	0	0	1	0	0	0	0	0	1	0	0	0	0	0	0	0	0	0	0	0	0	0	0	0	0	0	1	0	0	0	0	0	0	0	0	0	0	0	0	0	1	0	0	1	0	1	0	0	0	0	0	0	0	0	0	0	0	0	0	0	0	1	0	0	0	0	0	0	0	0	0	0	0	0	0	1
PLCG1	708	1325	744	716	733	437	620	1067	1225	1215	1070	761	1499	1240	889	1114	682	1069	2003	813	869	1437	1448	1437	1225	750	524	655	1521	826	526	525	2210	1412	841	1229	797	1002	1078	565	1428	1314	763	672	432	380	703	623	728	527	1660	690	954	939	683	355	816	556	387	625	1261	527	766	414	941	657	797	641	1032	571	917	1646	771	493	713	858	761	1658	515	492	872	506	759	881	657	932	1211	615	1227	720	679	227	611	647	335	787	290	448	392	1046
PLCG2	1263	1718	1010	1186	1194	1125	1340	2003	1228	756	868	1154	649	1174	814	1216	462	767	1250	498	1351	1853	1603	1771	1551	1078	574	793	1241	938	670	827	1691	1403	843	1123	627	867	784	599	923	994	828	765	1017	745	1061	1327	1280	1000	2169	1049	1160	1056	940	637	961	462	767	882	817	907	1070	533	1428	888	814	813	936	1107	1167	2070	643	540	743	917	978	1912	609	698	700	642	549	604	282	584	992	472	722	864	1384	1008	716	877	404	850	490	763	525	1987
PLCH1	0	0	0	0	0	0	0	0	0	0	0	0	0	0	0	0	0	0	0	0	0	0	0	0	0	0	0	0	0	0	0	0	0	0	0	0	0	0	0	0	0	0	0	0	0	0	0	0	0	0	1	0	0	0	0	0	0	0	0	0	0	0	0	0	0	0	0	0	0	0	0	0	0	0	0	0	0	0	0	0	0	0	0	0	0	0	0	0	1	0	1	0	0	0	0	0	0	0	0	0
PLCH2	97	175	76	88	59	103	150	242	234	161	132	72	129	76	128	119	112	86	199	43	133	114	249	277	87	87	120	85	147	70	106	53	378	144	66	75	40	44	136	36	84	86	146	123	74	54	201	156	222	114	357	128	244	166	218	70	196	63	62	109	96	50	144	39	182	88	136	100	186	37	166	336	138	37	173	134	285	251	146	67	298	77	181	159	126	132	94	82	182	64	71	19	84	34	46	95	30	27	56	94
PLCL1	42	70	36	33	70	21	19	60	118	143	78	32	74	56	44	63	36	91	130	21	47	126	46	74	74	48	58	61	187	97	2	32	128	79	49	101	84	75	63	31	59	49	38	36	47	16	42	25	62	42	122	92	60	68	29	18	36	55	37	35	184	31	69	32	74	30	49	81	62	49	97	123	27	37	56	153	56	157	25	21	38	19	48	54	62	104	77	36	68	34	46	14	32	48	17	63	23	59	32	87
PLCL2	73	141	73	108	136	36	66	142	139	114	136	45	122	98	55	146	78	123	164	20	115	279	124	221	221	115	106	137	149	109	1	59	151	166	40	157	97	100	83	117	103	115	76	110	84	32	80	61	75	67	125	125	79	78	43	20	45	25	65	102	114	78	114	73	74	104	108	112	71	79	103	202	53	40	47	98	82	152	47	65	44	35	41	42	51	98	113	49	41	11	55	26	27	71	22	98	51	64	49	111
PLCXD1	55	108	32	70	32	19	100	121	50	50	39	45	48	38	86	110	36	69	95	55	38	46	138	138	80	42	57	30	57	24	18	24	174	150	27	34	21	33	42	34	27	54	33	56	27	30	31	39	36	25	75	47	29	34	34	8	39	17	8	32	13	27	53	32	104	64	28	31	34	18	27	64	45	36	23	38	49	79	31	25	11	9	18	12	20	36	32	31	74	41	73	23	15	24	32	38	24	17	19	110
PLCXD2	4	12	5	3	4	2	2	6	10	10	6	8	6	9	3	6	7	9	16	4	7	10	23	23	19	7	3	7	14	6	7	3	14	13	12	16	4	6	2	2	14	7	8	15	9	2	6	6	8	7	24	21	15	11	4	4	7	12	7	7	10	10	11	1	9	9	5	5	7	5	14	19	2	7	4	2	10	10	5	4	18	3	12	10	5	6	9	5	8	8	7	2	5	9	4	10	3	5	3	15
PLCXD3	0	0	0	0	0	0	1	0	0	1	0	1	0	0	0	0	0	0	0	0	0	0	0	0	0	0	0	0	0	0	0	0	1	0	0	0	0	0	0	0	0	0	0	0	1	0	0	0	0	0	0	0	0	0	0	0	1	0	0	0	0	0	0	0	0	0	0	0	0	0	0	0	0	0	1	0	0	2	0	0	0	0	0	0	1	0	0	0	1	0	0	0	0	0	0	0	0	0	0	0
PLCZ1	0	0	0	0	0	0	0	0	0	0	0	0	0	0	0	0	0	0	0	0	0	0	0	0	0	0	0	0	0	0	0	0	0	0	0	0	0	0	0	0	0	0	0	0	0	0	0	0	0	0	0	0	0	0	0	0	0	0	0	0	0	0	0	0	0	0	0	0	0	0	1	0	0	0	0	0	0	0	0	0	0	0	0	0	0	0	0	2	1	0	0	0	0	0	0	0	0	0	0	0
PLD1	5	5	1	0	2	1	5	8	1	0	2	0	1	2	1	3	1	1	1	1	3	1	2	2	2	0	1	1	2	0	0	1	4	2	0	3	2	2	0	4	8	2	1	1	0	0	2	0	0	2	3	2	0	0	1	2	0	1	1	1	2	6	9	4	4	2	3	1	4	2	0	4	1	0	0	1	1	0	0	3	3	1	0	1	2	2	1	2	3	4	2	2	2	3	1	5	1	1	0	4
PLD2	87	110	68	89	63	51	87	94	59	39	35	61	16	43	36	57	24	36	81	12	78	77	96	86	60	60	42	26	43	21	18	17	68	85	38	47	29	66	28	26	39	39	58	77	53	59	35	51	127	35	133	44	35	36	33	22	53	31	28	33	25	77	27	25	56	52	30	26	67	21	18	68	42	28	33	39	30	42	54	9	29	11	11	12	23	36	33	24	35	21	23	11	26	16	16	44	29	47	30	97
PLD3	620	1410	624	832	906	633	1287	1858	841	610	1045	1030	665	892	892	1076	361	744	1285	856	1141	1640	1063	970	1174	955	600	708	1202	779	779	704	1116	1445	518	740	574	910	662	827	866	1006	516	670	466	506	704	749	623	629	1410	839	610	613	582	312	466	473	427	559	739	989	686	580	1039	1201	572	528	732	619	801	1543	911	676	665	687	789	1948	601	713	651	387	563	497	518	601	713	504	595	853	582	301	595	726	464	769	390	604	460	1765
PLD4	167	453	326	279	269	259	303	423	363	274	358	445	321	307	407	444	141	199	489	267	661	675	554	717	463	299	319	342	352	209	317	316	914	671	459	580	317	379	428	268	677	650	346	419	213	182	308	457	470	467	800	445	374	476	289	197	333	263	147	320	535	670	464	247	555	526	238	191	424	424	370	926	563	376	286	366	451	1171	261	184	282	183	215	336	393	517	468	385	225	254	429	192	350	343	235	406	236	320	187	863
PLD5	1	1	0	1	1	0	4	2	0	2	0	0	1	1	3	4	0	0	0	0	6	5	2	2	2	1	1	0	0	1	2	3	1	2	1	1	1	1	0	0	0	1	0	1	4	1	0	0	0	0	19	8	0	0	1	0	8	6	0	4	7	2	0	0	1	3	3	1	3	1	1	0	2	1	0	1	5	9	2	0	0	3	2	2	2	1	0	0	0	1	0	0	0	0	0	1	1	0	0	0
PLD6	17	35	11	21	16	21	55	39	9	9	12	14	10	14	18	26	7	8	13	10	52	28	31	19	35	22	8	8	26	17	29	10	9	3	15	9	9	9	7	2	18	12	31	31	32	30	52	65	24	13	74	22	34	40	18	13	29	28	9	39	11	11	39	12	35	25	24	19	29	28	15	46	8	8	30	16	24	50	6	3	21	22	7	8	11	19	42	18	17	24	6	4	13	15	13	31	9	9	5	33
PLEC	55	181	67	97	228	164	198	223	73	52	56	181	25	109	37	78	35	86	165	122	162	222	67	59	98	100	41	45	94	78	14	84	102	172	53	69	37	98	40	86	64	87	99	146	46	77	27	72	93	87	168	130	57	89	67	63	54	51	76	78	67	168	46	104	104	122	72	79	61	55	79	150	153	108	58	84	96	267	78	56	59	78	65	74	47	69	57	66	40	152	78	53	45	99	52	97	47	75	36	171
PLEK	240	361	285	189	580	286	470	918	782	442	736	413	637	741	464	830	295	695	846	225	462	1671	779	1625	1242	1145	568	1114	715	504	29	886	377	1516	427	874	322	1238	466	1687	708	784	482	930	633	497	420	436	335	395	908	788	531	290	335	176	339	306	606	521	743	1081	333	827	1039	1366	670	726	374	590	803	1146	479	573	387	520	487	1192	519	1927	416	821	549	419	210	545	847	334	370	144	537	365	320	671	246	381	351	328	222	637
PLEK2	30	36	107	91	81	22	14	16	44	26	117	25	161	45	56	42	111	23	16	65	138	77	50	55	54	59	257	194	215	193	16	26	32	111	65	67	18	15	60	29	37	26	47	20	23	31	43	27	12	21	311	72	74	27	25	29	26	17	69	93	30	25	56	51	29	18	59	17	22	38	39	27	47	34	24	9	17	24	25	25	22	30	15	15	8	5	17	33	58	8	47	13	45	4	52	12	71	28	29	45
PLEKHA1	60	74	52	49	71	35	66	96	136	143	127	41	189	58	58	115	100	124	267	27	108	172	164	246	234	180	104	104	185	105	11	33	184	74	56	93	81	51	110	41	130	127	89	106	82	33	119	67	96	57	223	148	113	102	71	36	99	45	40	72	175	61	134	55	124	114	121	106	167	65	132	206	48	33	86	166	94	270	62	40	88	38	71	81	58	127	172	60	63	20	55	12	32	68	37	143	32	74	65	151
PLEKHA2	776	1487	725	862	1649	959	1201	2046	1884	1735	2047	1770	1555	2132	1820	2487	1009	2174	2670	1781	2392	3713	2751	2760	3092	2096	1358	1393	2352	1731	1049	1411	2660	3700	1674	2671	1324	2227	1187	2012	2229	2598	1223	1681	1131	963	1187	1394	1284	1037	2445	1605	1601	1612	1235	728	1272	1499	893	1316	1632	2303	1376	1471	1681	2537	1101	709	1347	1318	1784	3264	1668	1354	1177	1187	1710	3775	846	1244	1716	1308	1462	1602	1344	1934	2243	1210	1455	1357	1744	986	1026	1773	750	1397	671	1177	691	2972
PLEKHA3	119	195	77	125	158	80	64	188	398	318	300	177	303	240	259	339	186	271	429	226	248	450	319	330	322	239	131	224	337	146	32	143	252	304	209	290	149	186	114	178	189	237	202	234	178	87	185	132	166	66	373	157	294	167	158	61	153	126	139	202	252	91	116	98	82	76	103	118	172	136	243	374	168	134	171	180	199	449	102	217	195	136	159	151	110	205	222	75	190	140	111	83	89	165	89	141	60	105	81	210
PLEKHA4	2	12	4	2	3	8	15	8	11	4	0	7	1	9	4	5	4	2	11	5	7	10	9	7	5	7	5	5	5	3	8	3	12	10	3	5	0	9	6	2	2	4	12	13	1	4	4	4	10	3	23	7	6	6	5	0	14	6	0	8	15	14	6	5	11	6	2	7	5	3	5	12	7	1	17	16	14	18	7	2	10	1	4	6	12	6	11	11	6	8	4	5	10	3	2	12	7	4	6	18
PLEKHA5	1	2	2	1	4	1	6	7	4	1	2	0	4	6	4	1	0	3	6	0	5	8	9	5	8	2	5	4	9	1	0	0	3	3	0	1	1	3	0	1	2	3	5	0	0	0	0	0	3	3	10	1	6	4	0	2	7	1	2	1	9	4	3	5	4	3	3	4	7	7	5	6	5	5	5	3	4	11	0	2	5	6	1	1	4	3	3	3	1	3	4	0	1	4	2	6	2	4	1	5
PLEKHA6	2	6	2	7	6	3	0	4	1	7	2	3	1	3	1	2	1	3	3	0	8	9	5	3	2	0	0	2	9	2	0	0	1	2	4	1	0	1	5	2	3	4	7	1	0	4	2	5	3	2	12	1	1	4	1	3	10	1	3	2	0	8	10	4	3	4	3	0	3	4	4	12	2	1	2	1	2	2	1	1	4	0	1	1	1	3	1	1	2	1	1	0	7	3	2	3	3	0	0	3
PLEKHA7	17	29	20	21	1	6	26	30	16	14	21	40	17	21	15	23	6	21	17	7	23	24	7	12	41	26	14	11	16	10	11	17	35	26	10	16	10	17	4	13	33	22	11	15	5	13	25	30	25	17	69	12	34	34	23	14	32	12	20	11	21	21	36	12	27	20	7	11	31	17	14	30	20	7	28	15	22	41	13	11	20	9	12	8	8	12	17	7	3	11	21	11	18	16	10	9	12	10	5	24
PLEKHA8	24	47	47	30	56	19	30	63	58	80	49	21	52	28	42	70	23	46	126	19	40	129	50	97	95	81	40	39	91	53	6	9	76	60	15	61	34	31	32	18	35	25	28	37	24	16	50	20	44	33	102	78	68	42	34	12	47	27	30	47	84	42	80	27	83	78	61	71	80	52	51	86	54	43	46	107	88	167	53	57	86	47	46	34	45	92	38	23	21	15	27	16	27	28	21	41	13	18	23	63
PLEKHA8P1	5	10	5	5	11	4	9	9	7	5	4	12	10	13	13	12	8	11	10	11	15	17	18	8	10	5	6	4	19	5	0	4	13	12	5	13	3	6	9	9	7	14	4	9	5	1	6	13	5	10	30	4	13	6	6	1	6	5	3	14	2	7	5	3	4	6	10	1	4	7	10	18	9	4	6	9	6	16	5	3	5	6	4	6	7	6	11	5	4	9	4	3	7	2	3	6	7	7	5	31
PLEKHB1	162	325	154	121	101	84	169	283	161	159	121	156	165	195	107	124	109	167	209	52	207	244	245	188	256	159	146	132	265	153	98	80	344	297	112	125	113	105	230	35	163	167	212	130	106	76	197	191	256	214	605	193	207	290	248	158	152	97	49	110	323	134	270	91	196	89	170	122	213	176	205	373	163	82	237	347	210	475	125	64	183	138	178	177	215	259	320	193	253	241	173	63	152	132	96	208	63	97	95	265
PLEKHB2	682	1252	633	817	1144	804	817	1463	870	584	753	909	585	1097	612	828	428	856	1151	698	1028	1587	1310	1111	1076	838	504	661	921	502	353	636	984	1676	640	1092	534	959	527	859	778	849	736	1066	640	773	565	725	783	562	1851	1004	926	544	743	337	586	781	599	775	467	1366	668	845	705	1005	710	407	634	680	880	1470	761	512	782	898	833	1303	563	960	685	468	597	533	685	631	786	384	468	603	494	331	401	681	268	544	366	451	328	1490
PLEKHD1	1	7	5	3	5	1	4	8	5	6	13	8	7	14	0	1	2	12	3	2	7	2	2	8	0	4	1	3	6	0	1	1	32	18	0	3	4	11	5	0	7	4	9	22	15	11	3	2	2	0	5	2	3	9	2	1	2	1	4	0	1	2	2	1	0	2	3	1	0	2	9	32	11	5	2	4	13	21	1	2	0	2	6	1	1	0	0	1	3	4	2	0	4	5	2	9	6	6	1	1
PLEKHF2	193	541	257	385	855	294	467	802	527	632	384	413	395	703	515	633	424	889	1169	472	824	1358	1050	952	961	775	555	689	889	658	301	593	1099	1129	485	713	455	700	587	717	638	774	428	654	452	308	477	538	603	389	1003	744	604	782	528	382	548	571	424	479	1033	958	888	519	1002	836	325	377	824	806	774	1156	346	462	325	695	550	1940	267	934	628	682	541	911	534	610	958	390	455	692	526	562	332	780	211	772	250	605	386	1450
PLEKHG1	31	59	46	44	61	30	86	109	97	124	49	65	50	63	141	201	56	87	126	24	106	253	168	145	155	88	96	80	148	66	24	88	217	148	56	113	44	33	74	57	89	64	84	77	91	40	122	94	124	58	273	91	156	161	132	65	108	98	66	139	230	99	142	48	168	107	80	58	119	115	166	240	75	72	53	104	113	386	34	49	130	83	120	132	46	130	156	59	88	76	124	61	78	70	38	108	40	75	50	228
PLEKHG2	202	412	173	260	149	146	175	256	197	175	110	153	175	223	166	203	101	130	514	118	290	371	314	288	311	227	129	121	290	132	155	141	535	316	109	189	84	124	151	66	170	160	197	189	114	88	259	266	289	132	821	219	283	232	309	135	332	174	118	224	131	217	290	150	244	197	187	111	349	167	171	362	236	124	290	246	254	349	176	128	342	165	251	259	168	226	229	144	203	181	191	72	163	156	94	162	71	125	125	388
PLEKHG3	842	1271	506	570	667	511	816	1178	1404	878	1241	1201	1141	1493	847	1032	383	886	986	637	1071	1433	1533	1982	1667	1122	459	500	936	639	238	228	1036	1142	890	1232	483	774	629	940	1184	1333	654	894	847	573	541	642	712	458	1432	696	655	452	777	274	805	562	392	555	474	859	588	713	815	561	883	663	701	499	821	1446	472	349	610	561	622	981	525	265	522	229	421	231	315	547	584	285	414	324	833	336	333	421	346	459	429	403	393	1058
PLEKHG4	38	76	37	36	26	31	13	30	51	52	54	26	43	39	45	34	45	51	40	13	53	61	54	72	61	22	40	39	67	32	45	32	99	58	27	25	26	25	41	15	52	55	40	33	17	9	34	37	35	22	128	32	43	56	60	25	65	23	19	28	61	21	55	14	29	27	24	21	62	30	36	104	53	28	53	68	65	79	19	11	54	32	47	56	45	44	66	39	63	36	33	7	30	29	27	58	15	27	20	77
PLEKHG4B	2	2	2	2	0	0	0	2	0	0	0	0	1	0	0	0	0	0	0	0	0	1	3	1	0	2	0	0	0	0	0	0	1	0	1	0	0	0	0	0	0	0	4	1	0	0	1	0	0	0	0	0	1	0	0	0	0	4	0	1	0	0	0	0	0	0	0	0	0	0	0	3	0	0	0	0	0	3	1	1	0	0	0	0	0	0	0	0	0	0	0	0	0	0	0	0	0	0	1	1
PLEKHG5	7	20	11	18	4	2	16	9	13	22	13	20	10	11	12	9	4	10	20	4	19	17	3	8	4	3	5	4	20	17	5	1	7	8	8	6	3	0	13	7	9	11	4	6	2	3	5	3	14	4	37	13	8	7	9	6	10	6	3	8	8	6	17	7	24	23	9	20	22	4	3	9	8	6	9	12	7	12	10	6	9	6	6	4	0	0	39	16	12	11	10	2	16	8	7	12	5	18	8	28
PLEKHG6	4	14	5	11	37	10	6	13	31	35	19	6	6	13	14	10	8	32	10	16	22	31	18	30	14	21	7	7	30	22	7	28	16	25	8	8	12	43	5	14	13	23	8	8	21	17	4	5	16	7	17	17	13	10	6	1	12	7	7	2	5	7	4	4	10	6	7	13	13	11	14	26	13	10	10	7	1	10	11	17	11	10	6	3	2	5	26	4	16	2	25	1	9	10	1	10	5	11	9	14
PLEKHG7	4	4	0	4	9	3	5	8	10	31	0	0	6	6	4	15	2	19	16	6	16	29	4	2	8	10	7	12	6	0	1	15	21	16	4	10	10	11	9	17	11	2	6	11	14	5	2	6	5	1	8	3	15	14	7	7	6	6	2	5	13	7	5	1	15	2	5	8	8	3	19	20	4	5	10	18	10	35	3	9	21	43	3	7	3	11	19	5	5	9	4	7	7	16	0	4	1	3	9	12
PLEKHH1	1	1	1	0	0	1	2	1	0	0	0	1	0	0	0	0	2	0	0	0	0	1	0	2	0	0	0	0	1	0	0	4	0	0	0	1	0	0	1	0	1	0	0	1	1	0	0	0	1	4	1	2	0	1	0	0	0	0	0	0	1	1	1	0	1	0	0	0	1	0	0	0	0	0	0	0	0	1	1	3	0	0	0	0	1	0	1	0	0	0	0	2	0	0	0	0	1	0	0	2
PLEKHH2	0	5	0	0	0	1	0	2	2	1	2	1	0	0	0	0	1	1	1	0	0	5	0	3	0	0	4	0	2	0	0	0	1	1	0	0	0	0	0	0	1	1	0	0	0	0	1	0	3	3	3	5	1	2	0	0	0	0	0	0	0	0	6	0	1	0	0	0	0	0	2	3	2	0	0	0	2	2	0	0	0	0	0	0	0	1	1	0	1	0	1	0	0	1	0	0	1	0	3	1
PLEKHH3	1	0	1	0	0	2	0	0	0	2	0	0	0	1	0	0	0	0	0	2	1	0	1	3	0	0	1	3	1	1	2	2	3	0	0	1	1	1	1	0	0	1	0	1	0	0	3	6	2	1	4	3	1	2	1	2	1	0	1	0	0	0	1	0	4	3	0	1	2	1	2	3	3	0	0	0	0	2	1	0	1	3	0	1	0	0	7	0	1	2	1	0	6	1	0	0	3	0	0	0
PLEKHJ1	140	176	107	138	206	174	168	209	213	143	137	190	141	248	164	193	153	150	275	137	227	280	353	206	265	182	123	100	168	113	52	95	191	289	134	199	100	161	111	115	129	200	117	237	117	99	77	117	312	155	584	215	198	208	206	110	281	174	116	132	202	209	187	138	224	138	147	129	267	154	145	307	150	110	160	208	190	377	121	146	229	152	170	201	226	185	234	121	203	157	154	109	114	126	111	154	73	115	108	232
PLEKHM1	1413	2045	1291	1467	1705	1616	1918	2845	1668	1294	1235	1500	1121	1825	1169	1698	875	1359	2268	1050	1905	2487	2084	2102	1904	1294	911	962	1809	1079	805	871	2157	2134	990	1561	785	1291	922	1373	1224	1539	1437	1538	1793	1238	1189	1064	1686	880	3154	1375	1574	1051	1490	631	1552	808	833	1164	1045	1408	1250	998	1831	1665	1258	999	1831	1157	1350	2554	1057	642	1060	1013	1003	1949	921	1096	1232	631	927	733	694	890	1143	688	1246	1164	1304	833	782	1074	535	1069	674	1089	838	3151
PLEKHM1P	781	1279	619	1011	1024	896	911	1386	945	862	599	834	629	1013	614	868	437	873	1229	505	970	1192	1400	1398	1204	968	506	581	1144	664	419	637	1359	1358	532	851	543	756	609	748	778	875	921	1093	929	784	822	713	1145	681	2275	947	1285	946	1046	644	1076	725	670	820	668	1300	1074	783	1410	1161	796	743	1086	837	947	1728	819	454	842	826	772	1488	608	1058	874	648	811	847	606	691	790	482	697	908	819	627	613	797	361	821	421	671	567	1886
PLEKHM2	330	550	278	393	590	438	528	593	270	198	225	437	230	459	206	298	182	316	332	266	682	742	593	463	442	368	227	282	359	251	143	338	434	669	254	268	180	375	265	278	265	247	427	678	253	392	298	506	614	448	1465	582	402	520	388	309	466	396	288	360	336	816	540	431	662	476	321	323	429	337	291	719	537	357	506	500	379	670	305	559	380	477	331	458	337	454	471	301	302	505	331	332	272	340	194	297	216	273	193	761
PLEKHM3	312	535	268	299	271	229	346	512	345	365	229	234	278	343	214	299	128	342	507	181	372	617	501	460	406	249	183	137	469	265	119	141	539	387	274	369	184	244	203	156	269	253	328	296	316	191	236	233	272	194	655	266	347	292	260	148	269	178	188	256	274	204	301	150	328	291	252	164	259	175	302	470	234	140	250	290	239	422	141	103	295	96	180	221	136	289	267	115	231	167	175	74	153	170	96	237	167	272	197	712
PLEKHN1	6	16	4	4	25	14	14	10	8	5	2	17	5	10	0	7	2	11	10	6	13	18	15	13	3	3	2	5	10	10	0	17	7	19	5	6	0	9	3	15	8	6	8	19	7	8	4	18	5	9	23	20	9	6	6	1	11	11	6	6	10	27	4	17	4	14	11	4	6	4	5	12	4	6	3	10	1	13	3	6	10	16	10	9	3	7	8	4	7	15	6	9	15	12	4	10	2	4	4	9
PLEKHO1	277	365	268	276	621	321	348	584	219	161	158	250	171	409	178	230	170	327	290	210	383	1033	333	385	313	337	238	507	268	184	29	642	255	949	166	327	121	358	189	453	199	245	217	543	272	406	166	170	302	227	812	499	352	231	230	206	188	240	187	291	261	719	246	435	491	428	245	241	225	268	237	386	186	189	149	186	194	317	141	394	144	334	151	267	191	218	237	123	146	195	217	373	178	390	127	193	101	173	163	528
PLEKHO2	920	1454	685	822	1843	1342	1427	2564	1131	753	750	1163	757	1488	620	877	405	1018	1087	832	1174	2170	895	1380	879	738	496	1034	805	761	642	893	837	2477	649	1074	424	1114	476	1098	664	872	584	957	937	965	473	479	648	425	1196	668	666	497	446	278	445	474	521	571	391	974	498	798	1040	1157	613	754	390	492	626	1184	650	393	468	357	399	912	373	496	452	525	396	396	213	485	543	332	487	529	647	637	324	701	273	566	340	452	359	1393
PLEKHS1	0	7	0	9	1	0	0	0	0	6	0	0	0	0	1	0	1	0	2	0	3	0	1	0	0	0	0	0	0	0	0	2	6	0	0	0	0	0	0	2	1	1	0	0	0	0	0	0	0	0	0	4	0	0	0	0	0	1	2	1	0	0	0	2	0	1	0	0	2	2	0	0	1	0	2	0	0	0	1	0	0	0	2	0	1	0	1	2	1	0	0	0	2	0	2	0	0	0	0	0
PLG	0	0	0	0	0	0	0	0	0	1	0	0	0	0	0	0	0	0	0	0	0	0	0	0	0	0	0	0	0	0	0	0	0	0	0	0	0	0	0	0	0	0	0	0	0	0	0	0	0	0	0	0	0	0	0	0	0	0	0	0	0	0	0	0	0	0	0	0	0	0	0	1	0	0	0	0	0	0	0	0	0	0	0	0	0	1	0	0	0	0	0	0	0	0	0	0	0	0	1	0
PLGLA	0	0	0	0	0	0	0	0	0	0	0	0	0	0	0	0	1	0	0	0	0	0	0	1	0	0	0	0	0	0	0	0	0	0	0	0	0	0	0	0	0	0	0	0	0	0	0	0	0	0	0	0	0	0	0	0	0	0	0	0	0	0	0	0	0	0	0	0	0	0	0	0	0	0	0	0	0	0	0	0	0	0	0	0	0	0	0	0	0	0	0	0	0	0	0	0	0	0	0	0
PLGLB2	0	0	0	0	1	0	0	0	2	1	0	0	0	2	0	4	0	0	1	0	0	1	2	1	2	2	0	0	0	1	2	0	4	1	0	0	0	0	0	2	0	1	0	1	1	0	1	1	0	2	2	2	1	1	0	0	1	0	0	0	2	0	0	0	2	0	0	1	1	0	0	1	1	0	3	0	0	0	0	0	0	0	0	0	0	0	0	0	0	1	0	0	0	0	1	5	0	0	1	0
PLGRKT	26	21	11	18	29	11	16	33	39	25	18	17	38	28	39	56	44	57	54	8	43	101	66	49	50	51	38	48	58	25	1	34	50	49	24	45	21	28	23	27	24	28	38	39	53	18	42	31	50	18	72	25	62	25	29	14	43	28	19	36	39	33	33	24	19	34	28	19	92	28	30	42	14	15	19	38	38	51	16	67	43	39	17	35	32	48	50	24	33	18	10	15	15	40	21	33	15	27	19	55
PLIN1	2	2	0	0	2	0	0	2	3	0	0	1	0	4	2	2	0	1	3	0	1	0	2	0	0	1	1	0	2	1	0	1	8	0	1	0	2	1	0	0	0	0	0	1	0	1	2	0	0	1	0	1	2	0	0	0	0	0	0	0	0	0	0	0	0	1	0	1	2	0	0	0	1	1	1	1	2	2	2	0	4	1	0	0	2	0	0	0	0	0	1	2	0	1	1	2	0	0	4	0
PLIN2	353	490	366	338	332	254	393	589	432	331	704	627	294	402	311	410	199	314	597	320	497	701	747	583	834	712	341	422	590	419	207	267	580	589	477	550	262	506	426	326	591	612	388	560	277	281	586	508	297	284	989	524	413	436	314	210	409	322	286	418	459	515	511	329	656	691	352	239	528	381	634	673	396	307	363	413	430	754	235	191	366	213	224	371	339	408	483	380	291	468	330	266	268	413	206	355	255	306	260	708
PLIN3	159	285	132	148	298	176	233	358	261	160	224	222	212	289	178	261	122	194	380	214	307	424	309	369	275	222	156	190	238	180	122	220	314	424	162	245	138	280	211	253	227	284	162	205	211	131	172	171	206	213	435	228	212	153	204	113	177	134	145	157	211	205	220	215	342	254	191	138	153	174	277	456	245	237	223	213	273	476	177	193	176	137	169	201	125	205	197	128	186	208	245	149	217	217	153	215	117	113	123	381
PLIN4	24	29	31	45	6	15	43	63	44	24	9	19	10	15	8	26	8	26	15	4	16	16	21	48	27	30	2	5	33	23	16	14	36	23	14	21	3	12	7	15	11	12	6	10	58	35	19	17	54	25	46	17	25	27	18	10	30	15	32	18	16	28	26	5	85	22	17	23	41	56	35	63	11	3	31	27	8	12	22	77	9	22	19	14	12	24	25	5	6	11	10	15	4	8	3	14	20	18	5	32
PLIN5	30	16	22	35	18	10	54	53	62	44	34	42	12	7	40	27	24	31	13	8	36	26	52	71	42	38	9	21	54	62	8	25	45	43	20	25	15	14	9	10	28	29	16	15	106	73	26	47	88	41	41	20	34	26	25	11	36	9	50	25	20	23	27	16	59	18	51	34	36	84	42	52	17	8	31	32	9	20	19	73	3	20	15	11	17	20	34	5	21	13	14	17	9	13	3	14	13	22	18	75
PLK1	15	41	25	22	29	26	32	35	10	8	12	24	25	30	30	72	10	24	33	18	32	37	34	30	29	21	17	24	28	11	10	8	21	36	34	35	16	41	11	10	49	27	22	24	13	13	75	55	22	13	57	27	29	26	29	14	27	12	18	13	36	26	30	8	49	34	26	23	25	24	21	24	19	17	22	17	20	40	10	13	15	9	15	8	17	12	60	16	40	14	31	27	30	22	11	15	10	37	13	67
PLK1S1	53	82	46	65	67	29	45	77	134	108	103	47	157	65	91	106	58	110	158	25	57	140	89	130	189	132	116	153	130	93	3	42	145	79	56	102	62	68	91	45	93	77	39	74	58	35	80	35	80	53	179	102	70	59	44	23	43	26	47	66	150	58	93	46	83	67	77	72	114	84	114	128	38	43	49	86	60	136	37	51	61	31	64	72	36	66	93	36	61	21	63	17	30	51	21	79	31	43	60	104
PLK2	2	5	6	2	5	4	7	2	12	13	11	9	18	4	5	10	0	3	8	8	3	2	6	12	10	6	4	5	7	8	0	2	8	8	9	24	4	7	7	8	6	4	1	9	4	3	5	8	3	4	3	4	7	3	0	0	5	1	2	9	7	3	4	4	6	5	2	1	7	2	4	15	6	3	3	5	13	18	9	1	8	3	2	2	0	6	4	3	5	1	0	3	1	7	0	3	0	1	2	5
PLK3	277	283	155	171	183	147	220	286	234	145	128	192	120	197	115	166	148	139	289	121	279	225	360	345	280	148	143	128	288	162	27	122	284	243	169	160	103	153	170	124	180	175	251	279	214	168	138	185	462	174	558	255	301	257	252	149	294	177	162	232	120	176	204	132	159	118	236	142	341	226	252	427	237	113	305	277	269	334	162	244	273	148	213	153	238	270	232	113	211	130	163	99	112	137	105	150	87	86	100	248
PLK4	11	16	3	10	6	6	8	7	3	4	2	5	6	7	6	11	2	7	12	1	9	19	12	10	6	7	0	1	8	2	0	0	6	4	4	10	2	8	2	2	8	5	13	13	3	7	19	11	18	4	18	8	5	17	11	7	9	10	8	11	11	12	11	4	13	7	4	3	24	5	5	14	7	5	8	16	8	10	3	1	10	6	4	12	14	9	14	3	4	9	4	2	4	13	2	3	2	8	3	10
PLLP	4	7	3	8	6	3	7	9	7	4	3	5	21	9	2	6	3	6	6	0	8	2	10	6	4	3	1	0	7	3	2	1	20	7	0	1	0	0	3	0	6	8	3	3	4	0	5	5	2	4	13	0	9	2	6	10	7	0	1	4	11	4	10	6	8	3	10	7	17	3	12	15	4	3	10	16	6	19	1	0	5	2	2	0	8	4	16	12	6	4	5	3	3	2	7	10	3	2	2	27
PLN	0	0	1	0	0	0	1	0	0	0	0	0	0	0	0	1	0	0	1	0	1	0	0	0	0	0	1	0	0	0	0	0	0	0	0	0	0	0	0	0	0	0	0	0	0	0	0	0	0	0	2	1	0	0	0	0	0	0	0	0	0	0	0	0	0	0	0	0	0	0	1	0	0	0	0	0	0	0	0	0	0	2	0	0	1	0	0	0	0	0	0	0	0	1	0	0	3	0	0	0
PLOD1	329	415	288	349	290	264	337	334	173	96	120	214	130	253	77	121	49	90	267	99	308	359	392	296	356	254	136	108	191	131	61	111	174	316	111	144	74	154	118	105	118	112	158	180	152	181	162	291	248	166	558	285	184	164	217	92	185	157	127	156	98	224	137	163	342	285	191	129	200	166	137	282	141	106	154	166	191	239	151	165	141	59	93	97	66	125	147	88	82	122	117	127	132	107	72	105	111	136	115	512
PLOD2	1	0	9	9	2	2	1	1	0	1	0	0	3	2	0	1	9	2	5	3	13	5	0	2	5	2	3	2	3	3	0	1	2	5	1	3	2	1	8	5	2	9	1	4	3	1	0	0	3	3	3	2	2	1	1	0	1	3	2	1	3	5	3	4	3	1	2	3	2	4	3	10	4	1	1	6	3	5	0	2	6	1	1	0	2	4	1	0	1	0	0	0	0	1	3	1	3	4	0	4
PLOD3	118	244	116	121	159	106	164	254	178	153	146	208	129	260	93	130	68	119	296	174	196	321	203	150	198	118	102	112	156	87	34	103	206	249	112	169	134	181	100	154	143	148	104	131	92	88	120	143	95	106	194	121	81	103	70	71	104	98	67	114	149	121	95	89	112	105	97	87	92	126	148	234	111	106	95	107	124	299	73	129	104	87	85	107	70	116	122	61	87	123	95	88	88	95	68	97	49	66	50	215
PLP1	0	0	0	0	0	0	0	0	0	0	0	0	0	0	0	0	0	0	0	1	0	0	0	0	0	0	0	0	0	0	0	0	0	0	0	0	0	0	0	0	0	0	0	0	0	0	0	0	0	0	0	0	0	0	0	0	0	0	0	0	0	0	0	0	0	0	0	0	0	0	0	0	1	0	1	0	0	0	0	0	0	0	1	0	0	0	0	0	0	1	0	0	0	0	0	0	0	0	0	0
PLP2	393	658	440	367	648	486	656	683	321	264	286	481	177	335	314	400	187	336	329	222	643	655	536	379	330	334	214	292	336	251	147	228	411	595	265	321	215	317	268	211	251	287	302	549	370	380	279	472	532	290	921	399	244	358	385	339	332	375	190	269	358	496	568	340	695	379	257	253	394	429	275	682	343	208	328	391	293	423	233	225	285	196	259	460	336	390	381	239	229	316	322	237	271	273	187	325	228	251	224	841
PLRG1	96	184	86	134	157	72	80	144	139	136	96	109	105	121	81	107	102	203	244	49	181	344	247	179	215	163	98	112	196	85	3	72	231	161	83	100	80	119	96	91	83	83	144	248	110	84	196	151	258	98	388	203	264	188	95	73	143	117	86	108	145	198	195	121	149	109	119	121	298	126	112	251	79	88	103	180	97	265	66	84	105	96	86	143	86	138	212	90	42	54	66	68	47	131	45	162	45	123	90	251
PLS1	6	15	14	17	7	9	13	11	4	22	4	8	9	11	7	10	10	5	9	4	11	10	20	25	18	15	4	12	17	5	2	9	22	18	5	7	4	7	11	6	8	21	4	6	6	3	14	6	14	11	20	20	11	12	8	7	6	10	8	9	20	14	22	4	12	11	29	16	25	17	17	24	4	6	11	12	15	15	11	8	6	3	7	12	8	13	13	6	8	7	11	6	8	5	5	15	7	16	9	14
PLS3	3	4	3	0	1	0	0	1	2	2	3	3	3	1	1	3	1	2	6	1	4	7	1	5	5	3	6	0	7	2	0	0	6	3	0	6	9	4	1	6	5	2	0	4	0	2	2	0	5	0	3	5	3	3	6	3	1	2	2	2	1	7	5	1	2	5	4	3	5	4	0	5	4	3	3	5	2	10	1	1	3	1	1	1	3	4	3	0	3	2	2	1	0	1	0	0	3	4	1	3
PLSCR1	71	151	138	123	1566	513	201	421	199	130	91	343	75	549	98	261	75	770	292	211	88	1364	137	203	177	310	139	554	264	212	7	669	133	1460	72	176	170	987	124	1430	101	88	115	980	243	557	158	136	318	296	545	929	346	225	131	70	122	355	339	207	184	1833	213	1122	558	1419	246	233	279	466	260	269	259	463	134	228	140	282	99	1681	115	932	122	114	102	210	472	199	40	104	68	340	61	589	24	97	122	105	98	276
PLSCR2	0	0	0	0	1	0	0	2	0	0	0	0	0	1	0	0	0	0	0	0	0	0	0	1	0	0	0	0	0	0	0	0	1	0	0	0	0	0	0	2	0	0	2	0	0	0	0	0	1	0	0	1	0	0	0	0	0	0	0	0	0	0	0	0	1	0	0	0	0	0	0	0	0	0	0	0	0	0	0	0	0	1	0	0	0	0	0	0	2	0	0	0	0	1	0	0	0	0	0	0
PLSCR3	495	773	384	447	603	488	879	901	504	384	367	724	468	877	352	422	277	405	732	371	1160	1084	1081	959	835	605	428	372	680	408	475	356	713	881	253	404	283	618	464	310	512	576	558	777	331	484	507	752	895	532	1805	786	639	710	654	379	654	526	370	544	593	828	898	532	989	783	562	481	759	421	474	1100	637	316	639	736	640	1133	362	228	413	299	369	481	404	461	623	435	467	626	401	348	447	408	186	451	243	334	306	1046
PLSCR4	9	11	18	15	25	10	5	17	2	13	35	13	22	20	14	9	21	14	8	27	42	50	7	8	10	22	61	54	26	22	13	107	19	53	21	21	7	20	20	38	15	7	21	10	21	21	14	2	11	7	29	15	21	10	11	5	5	10	16	17	7	21	14	32	17	25	25	16	23	42	9	5	13	10	8	2	11	4	5	170	6	37	16	9	15	6	6	20	2	1	11	14	7	6	3	0	19	7	2	37
PLSCR5	0	0	0	0	0	0	0	0	0	1	0	0	0	0	0	0	0	0	0	0	1	0	0	0	0	0	0	0	0	0	0	0	0	0	0	0	0	0	0	0	0	0	0	0	0	0	0	1	0	0	1	0	0	0	0	0	0	0	0	0	0	0	0	0	0	0	0	0	0	0	0	0	0	0	0	0	0	0	0	0	0	0	0	0	0	0	0	0	0	0	0	0	0	0	0	0	0	0	0	0
PLTP	12	23	8	15	9	10	14	26	1	3	3	5	10	6	19	21	7	3	11	6	23	18	10	4	4	6	4	11	9	11	10	6	15	15	7	11	4	7	11	1	10	14	12	15	6	8	7	9	20	15	49	21	9	10	21	10	20	6	4	4	18	24	16	9	16	17	8	4	11	15	19	49	14	6	7	11	17	25	11	6	3	2	5	4	5	13	4	7	9	7	10	2	10	8	3	0	6	3	3	23
PLVAP	116	288	192	254	301	105	76	75	95	72	499	209	188	76	139	185	107	45	27	211	320	123	24	73	143	73	231	301	373	356	40	103	43	110	180	144	49	32	156	92	182	99	364	168	346	235	53	75	18	55	94	42	115	45	45	33	30	55	57	72	56	77	57	70	56	52	129	59	18	78	85	113	54	33	33	15	60	50	51	64	26	58	55	15	16	12	28	88	81	15	66	24	177	27	39	15	90	23	26	85
PLXDC1	25	60	26	38	16	16	51	48	59	41	18	10	26	45	49	47	25	29	66	9	30	36	43	62	62	46	32	14	67	24	23	24	149	53	10	26	23	22	61	6	39	45	46	17	19	20	47	59	97	55	166	104	157	81	53	46	88	39	11	22	79	22	61	24	127	38	53	35	161	33	42	81	52	26	72	206	53	115	77	19	137	17	107	139	126	71	68	47	95	62	77	20	66	41	34	49	22	38	37	53
PLXDC2	616	1288	661	990	1111	702	1131	1272	508	532	405	759	323	1177	307	537	264	666	672	457	961	1731	1082	817	713	714	381	572	711	626	236	685	804	1328	454	643	495	892	277	556	392	490	400	765	530	536	363	559	430	570	882	844	573	756	447	360	272	444	610	599	516	1149	713	787	976	881	416	437	364	1008	499	950	515	413	436	570	346	933	287	1210	240	473	365	535	304	661	528	143	206	755	497	1001	269	547	219	452	428	627	295	1902
PLXNA1	45	80	34	49	30	28	66	69	65	46	33	51	31	45	42	34	19	42	113	41	85	96	93	79	111	36	29	25	65	30	56	22	83	92	18	35	11	50	46	13	44	49	76	56	44	48	37	59	88	32	194	51	71	62	62	26	102	72	41	48	33	38	72	43	109	39	49	33	86	39	55	92	66	39	64	60	62	117	25	19	85	26	63	61	61	72	87	38	65	36	31	14	34	22	17	62	23	32	24	129
PLXNA2	124	156	178	186	159	102	114	169	151	127	51	61	102	104	91	80	63	157	180	85	199	277	156	229	173	144	70	94	119	71	87	91	151	140	77	104	83	106	61	99	133	126	104	120	149	70	67	40	92	78	286	144	76	84	68	38	64	59	51	36	50	84	52	49	122	150	122	120	95	86	125	144	103	115	79	69	84	268	74	85	93	60	56	56	51	73	56	46	47	55	104	49	52	73	26	104	38	77	73	274
PLXNA3	157	253	99	171	137	83	183	185	269	235	170	161	141	193	150	161	147	132	267	88	221	248	316	294	287	162	88	101	338	169	167	80	522	263	92	154	108	114	149	77	166	154	154	123	95	84	151	156	183	138	636	227	303	261	220	103	267	146	62	117	263	192	354	141	318	181	237	186	438	140	211	339	235	95	198	267	261	362	165	111	412	162	253	253	210	192	249	138	270	159	188	71	165	89	109	188	63	110	86	278
PLXNA4	21	27	26	15	9	8	27	22	9	16	8	11	16	22	14	9	5	7	27	8	15	25	12	33	8	17	2	7	10	8	21	3	43	29	13	11	8	14	12	16	20	4	13	10	19	11	33	15	25	10	31	16	7	15	3	0	14	9	8	11	7	16	10	7	9	18	17	19	29	9	15	50	15	2	17	19	19	30	6	5	5	3	16	20	8	27	12	3	6	12	23	3	3	8	5	14	15	15	2	20
PLXNB1	5	30	7	6	7	3	4	4	5	1	2	2	12	5	4	6	0	9	8	1	10	18	12	14	8	14	7	5	11	5	6	6	9	12	2	7	7	3	7	10	5	6	3	5	0	3	1	6	8	2	12	5	5	4	15	3	12	3	1	0	7	12	11	2	3	7	4	9	11	6	7	14	6	2	8	5	37	79	6	3	9	6	3	1	2	8	12	5	6	8	8	1	1	3	3	6	5	1	1	8
PLXNB2	672	1545	735	1062	1831	1108	1373	1594	404	300	326	916	209	1144	338	382	288	913	866	671	663	1318	482	453	500	446	358	517	534	429	269	652	577	1489	344	460	370	1121	293	700	343	510	359	803	276	539	198	417	542	472	1182	1240	415	520	225	187	215	516	519	543	382	1557	354	899	830	1473	253	398	321	381	393	750	851	785	426	449	558	1202	385	579	328	374	409	475	372	473	596	396	234	922	370	508	508	728	325	397	395	469	359	1471
PLXNB3	2	3	2	9	0	0	0	0	0	0	0	0	0	0	0	0	0	0	0	2	3	0	0	1	0	0	0	0	0	0	0	2	2	0	0	0	0	1	0	0	3	0	0	0	0	0	0	1	0	1	1	1	0	0	0	0	0	1	0	0	0	1	0	0	0	0	1	0	0	0	0	0	0	0	1	0	1	0	1	0	0	0	1	0	0	1	0	0	0	0	1	0	0	0	0	0	1	0	0	2
PLXNC1	2162	3995	1623	2282	3080	1816	2777	4672	4192	3614	2738	2845	1995	3530	2227	3816	1244	3072	3552	2444	3068	4195	3854	4967	3371	2097	1615	1616	3567	2952	691	1394	3102	3477	2590	3509	2479	3459	952	1884	2945	3566	1540	2114	3366	1680	1506	1897	2242	1462	3448	2416	2581	1847	1983	1104	1327	1266	1681	1539	1730	2283	1741	1648	2726	2506	2710	1542	1609	2972	2837	4323	1692	1226	1719	1778	1479	2668	996	1559	1278	906	1510	1173	1166	1823	2445	870	1327	1470	1775	1065	1147	2224	783	1596	1400	1780	1339	4687
PLXND1	204	517	249	362	156	241	338	410	188	166	183	213	156	278	143	184	80	194	214	133	260	340	218	219	335	241	119	95	220	173	58	78	213	205	133	197	116	152	119	90	164	233	105	187	127	133	112	206	166	172	315	181	118	160	116	51	96	94	124	221	161	128	161	116	221	251	159	123	206	140	188	324	223	213	118	127	158	393	130	19	84	38	123	155	121	151	136	83	91	141	153	83	105	149	60	106	74	156	95	393
PM20D1	15	23	13	16	22	23	28	35	33	14	28	26	26	22	32	39	21	15	38	21	43	53	39	41	39	39	66	24	53	28	9	23	22	21	24	19	8	15	25	11	32	14	40	26	48	37	21	20	40	31	80	28	37	8	24	11	26	18	11	21	17	21	31	24	18	14	33	18	20	24	28	33	17	17	19	18	41	25	13	11	21	16	13	15	10	14	15	14	24	8	16	4	18	14	17	11	16	9	16	37
PM20D2	12	16	17	12	32	4	24	36	39	30	16	8	26	18	15	30	26	29	43	6	26	63	32	57	56	35	20	11	30	26	1	12	31	35	13	31	20	29	19	24	28	11	14	32	15	5	25	14	13	14	28	39	26	22	12	11	17	12	15	22	42	23	39	10	33	26	28	33	43	21	29	50	27	16	17	47	28	49	23	17	25	15	19	20	14	36	39	15	8	2	15	3	8	15	10	20	11	11	14	23
PMAIP1	30	97	47	72	272	219	113	179	61	63	50	195	57	187	42	65	105	189	127	111	164	345	208	97	76	150	95	91	99	85	34	121	100	233	64	73	36	79	54	165	47	90	94	360	66	114	107	139	126	60	300	176	201	133	122	97	110	190	96	78	76	280	177	172	178	122	44	89	189	57	75	128	65	93	73	182	109	142	75	217	154	236	77	196	125	169	140	80	72	127	80	188	28	130	77	148	34	106	84	258
PMCH	0	0	0	0	0	0	0	2	0	0	0	0	0	0	0	0	0	0	0	0	0	0	0	0	3	0	0	0	0	0	0	0	0	0	0	0	0	0	0	0	0	0	0	0	0	0	0	0	0	0	0	1	0	0	0	0	0	0	0	0	1	0	0	0	0	0	0	0	0	0	0	0	0	0	0	0	0	0	0	0	0	0	0	0	0	0	0	0	0	0	0	0	0	0	0	0	0	0	1	1
PMCHL1	5	4	1	17	1	0	1	2	3	19	0	1	0	0	3	0	0	0	1	0	1	1	0	2	0	1	0	1	2	2	0	2	8	2	0	0	0	0	3	0	1	2	0	1	2	1	0	2	3	0	1	1	1	0	0	0	0	1	0	1	0	1	2	0	1	1	5	1	1	0	0	1	1	1	2	0	4	0	4	1	0	0	0	1	1	2	2	3	2	0	0	0	0	0	2	0	0	0	2	0
PMCHL2	0	0	0	8	0	0	0	0	0	9	1	0	0	0	0	0	0	0	0	0	1	0	1	3	0	0	0	1	0	0	0	1	3	3	1	0	0	0	0	0	3	1	0	0	2	1	1	0	0	1	1	0	0	0	1	0	0	0	0	0	0	3	0	1	0	3	2	0	3	1	0	0	4	0	2	0	1	0	1	2	0	0	0	0	0	1	0	1	1	1	3	0	0	0	0	0	0	4	0	0
PMEL	12	16	9	17	5	0	2	2	6	9	7	3	11	6	9	5	6	10	17	7	15	11	15	17	14	2	10	9	14	5	3	6	22	16	4	4	6	10	13	4	13	18	7	6	4	3	3	1	10	7	30	8	5	1	4	3	3	4	3	5	6	7	7	4	4	4	4	5	10	0	7	21	6	5	20	2	6	3	5	1	4	2	6	1	5	10	7	7	1	6	0	1	7	4	1	0	6	6	4	8
PMEPA1	2	17	10	7	5	8	16	18	9	10	5	8	8	23	20	16	11	14	8	12	42	48	31	13	14	13	13	10	6	10	7	20	14	23	2	19	10	9	23	2	7	5	12	15	13	20	21	49	36	13	52	18	7	20	19	19	20	13	15	7	19	25	27	19	27	16	13	5	44	35	7	22	24	9	23	36	21	33	10	12	25	23	25	24	17	33	41	15	13	9	21	7	19	14	8	19	11	15	15	31
PMF1	228	366	275	263	324	270	370	514	318	224	202	275	132	198	303	332	202	304	416	181	400	719	682	477	393	400	270	309	359	238	103	292	303	473	252	344	195	257	230	191	237	294	343	420	222	281	253	417	474	280	966	424	494	468	359	318	397	284	249	357	333	472	374	243	564	315	284	270	522	412	296	581	392	234	279	415	382	581	236	422	378	375	320	427	309	387	363	204	249	338	292	288	240	331	133	261	172	234	176	563
PMFBP1	11	16	16	8	3	2	19	29	28	8	9	10	10	4	12	30	7	11	33	12	21	14	10	22	19	15	8	6	22	14	11	5	49	15	11	18	7	6	10	4	7	11	17	7	14	11	10	12	9	13	41	5	26	16	9	7	14	13	12	10	16	13	28	2	23	5	4	5	18	12	15	21	16	4	11	9	15	24	6	11	12	11	20	25	16	17	17	4	7	2	6	9	9	7	1	15	2	7	8	13
PML	242	429	208	244	1618	834	399	805	134	90	142	582	95	697	129	191	72	422	364	444	398	1299	311	297	231	392	137	598	233	191	195	1518	315	2165	158	182	126	994	151	918	199	169	178	584	226	731	130	220	264	247	599	490	243	213	133	98	246	245	340	213	173	1098	279	712	321	651	135	153	161	172	161	311	182	188	151	151	165	209	98	1257	109	881	91	91	99	160	508	259	201	563	193	746	120	728	144	232	106	130	92	389
PMM1	74	192	80	93	154	104	112	203	200	160	152	119	183	147	176	176	97	152	269	110	151	236	237	243	213	198	151	171	213	121	106	112	264	243	132	170	131	151	105	88	176	209	82	137	92	43	119	101	167	97	284	134	114	117	102	59	111	74	59	88	126	132	182	98	207	167	108	116	218	87	133	227	105	60	136	104	134	252	99	75	146	86	86	150	137	114	181	105	155	93	126	62	144	133	103	141	67	116	94	263
PMM2	68	128	68	69	135	49	70	145	145	159	115	48	193	63	144	210	83	211	324	52	98	304	109	227	238	175	101	158	240	132	5	71	212	176	86	209	152	127	122	163	177	160	53	122	69	24	114	57	100	97	229	170	147	104	69	30	101	75	40	62	260	133	126	78	117	152	132	114	182	79	185	226	83	100	88	136	116	357	81	72	171	122	123	90	69	116	111	61	82	26	76	26	61	133	32	84	56	57	78	161
PMP2	0	0	0	1	0	0	0	0	0	2	0	0	0	0	0	0	0	0	0	0	0	0	0	0	0	0	0	0	0	0	0	0	0	0	0	0	0	0	0	0	0	1	0	0	0	0	0	1	0	0	2	0	0	0	0	0	0	0	0	0	0	0	0	0	0	0	0	0	0	0	0	0	0	0	0	0	0	0	0	0	1	0	0	0	0	0	0	0	0	1	0	0	0	0	0	0	0	0	0	0
PMP22	8	15	4	9	9	4	10	20	5	5	76	61	2	4	50	62	7	1	9	9	23	17	16	13	31	19	47	39	24	9	6	9	25	18	38	45	10	12	15	2	38	41	2	2	4	4	15	30	53	69	16	2	5	11	9	14	22	9	2	6	10	16	20	4	13	7	8	5	42	70	32	71	14	9	11	9	10	27	9	2	4	0	3	5	18	23	14	17	13	0	14	7	6	4	7	19	23	16	5	17
PMPCA	175	358	183	169	177	145	157	331	353	240	273	193	239	284	246	271	125	221	449	183	329	433	485	339	416	213	177	98	355	118	108	64	315	289	169	297	139	186	155	137	223	226	212	227	182	117	227	210	184	79	426	139	219	117	156	31	149	95	79	129	160	121	58	78	133	99	140	108	263	44	172	345	138	89	145	101	208	392	154	38	150	73	88	39	58	72	169	88	207	77	99	42	110	100	35	109	73	142	86	315
PMPCB	592	984	590	711	853	488	748	1085	713	689	421	683	479	796	476	645	420	785	1492	421	1000	1301	1473	1070	1074	982	540	604	1229	597	319	460	1498	973	509	627	517	601	604	447	575	706	809	1078	634	454	1020	901	1230	538	2397	1222	1347	1357	1001	694	954	832	598	943	1070	1016	1562	544	1352	843	591	665	1387	943	891	1476	684	445	671	1261	792	1865	520	686	902	711	666	1071	679	970	1121	408	700	1126	578	646	436	860	360	965	327	673	443	1432
PMS1	6	20	19	21	34	10	16	28	31	25	13	17	23	14	7	29	28	49	66	5	24	60	40	56	52	45	41	27	58	23	0	7	55	18	11	29	14	18	21	12	19	20	16	39	16	7	37	7	33	21	62	48	27	33	14	11	33	13	13	37	62	37	45	14	18	18	27	33	81	27	44	62	24	23	22	54	35	76	5	27	42	19	29	35	27	47	41	16	8	4	8	8	7	26	2	32	6	19	9	34
PMS2	21	35	34	31	30	16	33	41	39	29	26	26	34	36	18	36	12	28	56	10	39	87	40	44	46	30	17	28	35	19	0	17	39	34	16	48	13	33	31	14	39	31	27	42	31	29	58	38	34	38	64	45	44	41	32	15	36	19	19	28	35	27	26	17	36	19	35	17	32	27	27	65	35	18	36	73	40	72	23	21	23	14	31	29	28	47	54	16	20	15	14	5	16	20	13	30	12	25	11	34
PMS2CL	18	45	36	19	59	21	33	49	32	32	39	21	44	43	30	33	25	50	62	11	26	94	60	69	67	43	30	50	50	25	1	21	77	64	16	45	28	33	31	23	24	17	50	65	25	18	58	29	89	54	125	110	50	63	40	24	42	32	23	38	79	81	91	49	95	89	56	58	101	66	73	109	42	39	32	87	53	113	50	39	77	60	48	55	48	76	48	18	31	11	27	12	26	22	20	33	20	35	28	74
PMS2L2	29	46	41	33	43	38	45	85	61	47	45	33	54	52	49	73	54	76	97	30	69	120	105	113	97	62	49	48	90	46	17	23	121	86	19	31	38	35	58	33	29	45	47	68	29	16	76	79	48	34	127	72	79	86	62	34	53	51	32	45	90	50	87	31	90	75	37	29	82	44	56	128	52	31	43	82	57	156	38	37	63	41	42	63	53	62	112	41	68	67	46	14	31	63	23	56	30	42	31	113
PMS2P1	85	132	68	97	98	51	121	174	115	66	80	88	106	115	75	84	91	93	216	78	205	226	158	125	137	115	126	96	133	84	122	53	242	146	43	107	70	69	101	59	81	85	119	120	64	49	87	94	120	49	187	105	148	136	105	48	108	87	55	109	163	68	142	65	127	78	76	87	179	91	86	152	63	62	74	112	115	247	66	63	99	70	76	81	86	102	102	87	92	131	81	48	81	88	61	97	36	54	60	182
PMS2P3	179	311	156	173	211	136	217	319	259	205	142	170	198	204	138	195	135	176	375	118	248	425	388	295	271	220	150	189	285	156	147	80	352	242	97	179	74	152	174	84	162	150	190	279	180	130	191	160	190	110	485	238	281	201	127	71	190	151	103	113	139	176	209	104	143	181	162	144	238	116	89	208	99	66	105	172	119	166	85	64	147	109	105	99	56	114	222	75	168	70	117	37	90	97	39	93	68	132	103	380
PMS2P4	77	111	96	91	97	91	95	160	88	87	67	94	68	93	56	61	51	66	180	43	97	169	146	125	86	88	43	47	94	33	66	34	172	109	56	84	27	59	72	46	56	45	86	90	67	50	81	84	81	43	255	112	95	118	45	39	110	69	39	69	69	104	125	56	108	82	58	44	79	41	36	103	67	35	67	100	45	115	42	22	80	57	72	56	34	72	61	40	74	57	38	25	48	42	14	39	45	59	35	172
PMS2P5	419	574	636	582	435	335	428	605	791	533	326	506	613	711	479	620	672	1069	960	240	757	1269	1251	1078	773	690	322	309	772	408	247	281	1316	701	323	510	254	300	371	257	344	384	580	590	461	301	776	655	529	268	1580	550	553	541	602	403	453	293	279	434	712	429	616	305	822	587	294	288	879	476	453	1071	320	201	339	567	444	1179	358	278	467	303	476	729	274	345	717	220	578	555	357	200	258	420	185	433	221	473	333	1308
PMVK	112	147	126	110	202	133	208	214	98	58	59	181	38	128	71	109	97	119	135	39	138	207	181	110	127	137	91	49	93	59	52	95	113	190	77	109	49	145	84	92	56	74	129	174	72	126	85	100	202	76	437	164	158	149	92	71	66	54	61	78	107	202	205	113	219	151	40	30	199	82	72	162	98	77	97	116	52	84	81	64	92	108	56	82	74	63	121	80	65	131	63	77	79	78	34	82	47	75	47	189
PNCK	0	0	0	5	0	0	0	0	0	5	0	0	0	0	0	0	0	0	0	1	0	0	0	0	0	0	1	0	0	0	0	1	0	0	0	0	0	0	0	0	0	0	0	0	0	1	0	0	0	0	3	0	1	0	1	0	0	0	0	0	0	1	0	0	0	0	0	0	1	0	0	0	0	0	0	0	0	0	1	0	0	0	0	0	1	0	0	0	0	0	0	0	0	0	0	0	0	0	0	1
PNISR	2006	3674	2177	2463	2741	1453	2446	3626	3313	2985	2097	2288	3027	3210	2309	3130	2128	3746	5876	1947	2766	5020	4594	4516	3704	3406	2050	2484	4894	2964	1715	2073	6546	3750	2134	2931	1941	2186	2510	2159	2589	2522	1989	2404	2063	1290	2162	1609	2604	1287	6163	2977	3558	3207	2310	1505	2385	1622	1527	1765	4316	2460	3607	1428	4136	2788	2032	2464	3315	2326	2949	3753	1497	1140	1879	2455	1871	4853	1104	1988	2679	1741	1947	2519	2103	2687	3458	1537	2859	3537	2247	1333	1798	2564	1078	2816	1126	2282	1643	5464
PNKD	40	127	282	293	179	164	286	356	104	57	129	143	89	110	131	130	45	84	163	210	418	330	97	158	167	141	204	232	131	144	131	232	116	429	107	150	130	273	156	248	136	233	70	70	60	67	75	105	35	60	141	59	53	24	54	45	41	80	67	83	97	266	90	139	116	167	42	56	45	115	112	196	185	132	64	52	56	66	107	83	34	44	63	55	8	5	65	70	170	137	116	45	56	39	116	72	59	42	49	145
PNKP	603	967	501	596	520	405	588	844	878	526	547	481	573	619	580	697	398	564	1186	374	798	940	1078	1127	854	704	386	409	871	549	536	425	1112	896	378	541	331	457	448	354	664	622	596	648	543	426	537	699	876	510	2103	794	885	651	873	414	1068	471	359	537	618	769	853	424	1073	724	755	545	1200	515	574	1250	623	329	540	593	721	1039	533	429	889	521	547	735	546	486	613	436	692	426	709	287	585	502	376	537	376	335	358	939
PNLDC1	0	0	0	0	0	0	3	1	1	0	0	0	1	0	0	2	0	0	0	2	0	2	1	0	7	0	2	1	0	1	0	1	5	0	0	0	1	0	1	0	1	0	0	0	5	0	0	0	1	0	4	0	0	0	0	1	0	0	0	0	1	0	0	0	1	0	0	0	1	0	1	3	0	1	0	0	2	1	0	1	1	0	0	0	2	1	1	0	0	0	1	1	0	1	0	1	0	0	1	0
PNLIP	0	0	0	0	0	0	0	0	0	0	0	0	0	0	0	0	0	0	1	0	0	0	0	0	0	0	0	0	0	0	0	0	0	0	0	0	0	0	0	0	0	0	0	0	0	0	0	0	1	0	0	0	0	0	0	0	0	0	0	0	0	0	0	0	0	0	0	0	0	1	0	0	0	0	0	1	0	0	0	0	1	0	0	0	0	0	0	0	0	0	0	0	0	0	0	1	0	0	0	0
PNLIPRP1	0	0	0	0	0	0	0	0	0	0	0	0	1	0	0	0	0	0	0	0	0	0	0	0	0	0	0	0	0	0	0	0	0	0	0	0	0	0	0	0	0	0	0	0	0	0	0	0	0	0	0	0	0	0	0	0	0	0	0	0	0	0	0	0	0	0	0	1	0	0	0	1	0	0	0	0	0	0	0	0	0	0	0	0	0	0	0	0	0	0	0	0	0	0	0	0	0	1	0	0
PNLIPRP2	0	1	1	1	5	1	0	1	0	1	0	2	2	1	0	1	0	0	0	2	8	2	0	0	4	1	2	0	1	3	0	2	1	1	0	0	1	0	1	0	0	0	2	1	1	0	2	0	1	1	3	1	2	1	1	1	1	0	1	0	0	0	1	1	1	0	0	1	1	0	0	0	3	2	0	1	0	1	2	1	3	1	2	3	0	0	2	1	0	0	2	0	0	1	1	0	1	0	0	0
PNLIPRP3	0	0	0	0	0	0	0	0	0	0	0	0	0	0	0	0	0	0	0	0	0	0	0	0	0	0	0	0	0	0	0	0	0	0	0	0	0	0	0	0	0	0	0	0	0	0	0	0	0	0	0	0	0	0	0	0	0	0	0	0	0	0	0	0	0	0	0	0	0	0	0	0	0	0	0	0	0	0	0	0	0	0	0	0	0	0	0	0	0	0	0	0	0	0	0	0	0	0	0	0
PNMA1	39	66	45	51	46	28	41	53	32	35	35	21	48	43	32	43	28	41	53	23	71	53	65	48	40	18	15	29	22	12	5	18	41	62	30	48	26	46	23	18	62	50	22	17	44	20	38	32	31	21	97	28	45	35	37	23	46	20	22	46	35	37	38	30	21	21	47	26	65	40	46	80	25	14	35	48	41	53	35	12	29	18	16	31	20	28	31	12	49	27	18	12	23	28	15	28	7	20	14	34
PNMA2	0	1	0	2	0	0	0	0	0	0	1	5	0	1	0	0	0	0	0	0	1	1	1	3	0	0	0	1	1	0	0	0	2	0	2	0	0	0	0	1	0	0	0	0	0	0	2	2	0	2	2	1	4	2	0	0	0	0	2	3	1	0	5	6	0	1	0	0	0	1	0	10	0	0	0	0	0	2	0	0	0	0	1	0	0	0	4	1	0	0	0	0	1	0	0	0	2	2	0	2
PNMA3	2	1	6	3	1	0	0	4	2	3	1	0	3	4	8	2	9	12	11	2	3	12	18	19	6	4	2	2	0	1	1	0	1	2	0	0	1	4	3	4	2	3	6	2	2	1	2	2	4	2	8	2	0	1	1	0	1	4	0	1	7	0	1	0	4	2	2	0	6	1	6	4	5	1	1	1	3	12	1	0	5	1	3	2	1	0	1	1	14	4	4	1	2	0	0	3	3	0	6	4
PNMA5	0	0	0	0	1	0	0	0	1	0	0	0	0	0	0	0	0	0	0	1	0	0	1	0	0	0	0	0	0	0	1	0	0	0	0	1	0	0	0	0	0	0	0	0	0	0	0	0	0	0	0	0	0	0	0	0	0	0	0	0	0	1	1	0	0	0	1	0	0	0	0	0	0	0	0	1	0	0	0	0	0	0	0	0	0	0	0	0	1	1	0	0	0	0	1	0	0	0	0	0
PNMAL1	0	0	0	0	1	1	0	0	0	0	0	0	3	2	7	4	1	8	10	8	0	0	5	11	6	1	8	10	9	7	4	6	0	0	1	3	0	0	1	0	10	5	0	0	0	0	0	0	0	0	8	1	5	16	0	0	1	1	0	0	0	1	6	2	0	0	0	0	19	11	2	5	0	0	6	8	0	0	6	3	0	0	7	1	5	9	0	1	1	0	0	0	0	0	0	0	6	4	1	16
PNMAL2	2	11	3	27	22	21	5	12	1	12	8	18	6	14	7	10	4	4	7	5	6	5	11	16	13	8	2	6	26	17	4	24	5	10	4	4	0	8	4	10	11	7	3	6	11	17	9	0	10	12	68	20	6	11	10	3	59	10	5	12	8	6	28	4	11	6	13	6	7	10	27	43	7	5	25	44	8	15	4	4	2	2	6	5	6	4	3	3	8	11	7	5	10	12	5	6	7	15	4	28
PNMT	6	3	0	3	0	0	0	0	2	1	0	0	5	2	0	5	0	2	0	0	0	1	0	1	2	0	0	0	2	0	0	0	4	1	0	0	0	1	0	0	1	1	1	4	1	2	1	0	2	0	5	0	0	0	1	2	1	0	0	0	1	0	2	2	2	0	2	0	3	2	2	5	0	0	1	0	1	0	0	0	1	0	0	1	0	0	1	1	2	0	1	0	0	0	2	0	0	1	0	0
PNN	492	889	537	639	542	301	546	686	614	744	373	533	516	541	353	549	318	711	1146	162	679	953	949	1071	966	525	390	369	1030	421	75	258	1265	735	273	625	287	434	472	292	483	419	623	691	452	310	732	454	831	499	1953	1061	983	911	701	425	676	570	407	704	846	722	1148	462	1027	659	675	513	992	584	730	1243	637	316	535	1138	656	1242	384	356	839	384	734	1029	586	1063	927	351	542	438	414	247	280	577	200	598	222	509	351	1234
PNO1	36	64	50	48	66	34	56	82	97	71	72	55	107	84	99	114	64	128	163	67	72	220	87	105	140	97	55	77	120	64	3	50	123	109	56	131	70	133	69	79	68	87	51	105	43	36	84	42	69	54	132	76	110	78	55	33	66	54	55	52	73	61	66	46	43	84	51	71	84	46	75	139	83	77	47	79	73	227	29	69	71	63	58	89	61	90	62	53	62	35	49	30	46	80	26	54	23	44	35	92
PNOC	1	3	8	5	2	2	2	1	0	0	1	1	2	5	3	1	2	2	1	0	5	5	14	8	1	8	0	2	5	0	0	2	7	2	3	5	3	2	11	0	1	1	6	7	1	7	3	5	2	2	20	5	0	2	7	0	4	5	0	3	2	0	5	0	4	3	1	0	3	1	0	8	2	6	1	3	2	5	1	2	2	2	3	7	0	1	1	0	2	1	2	0	3	0	0	0	1	0	1	1
PNP	175	340	453	465	433	294	334	365	377	242	300	498	198	335	257	310	226	292	523	217	491	644	451	322	373	360	290	334	402	231	105	267	401	580	187	279	135	259	194	172	243	261	353	393	254	238	298	374	410	257	1291	450	562	363	290	214	309	301	216	339	328	377	377	378	440	296	355	309	399	280	205	416	374	214	251	350	406	503	186	223	365	208	278	288	246	357	354	237	238	213	219	189	208	302	159	193	253	248	175	587
PNPLA1	25	36	10	21	29	22	7	31	15	18	16	43	9	13	28	54	11	12	13	9	27	30	14	35	32	21	22	16	34	23	6	8	33	20	28	31	14	14	18	12	30	34	20	16	19	17	34	26	48	24	42	17	13	20	27	18	27	9	14	12	14	12	30	23	27	14	8	13	39	34	36	59	18	15	11	13	18	30	4	3	12	9	8	6	4	20	28	12	9	13	20	11	10	12	16	5	4	17	7	47
PNPLA2	2028	3458	5525	6959	3051	1738	2518	2974	1736	1421	2388	2271	2534	2014	1504	1953	1276	1145	1660	1930	7040	3892	2416	3097	2751	1812	4542	5339	3438	2752	2527	3904	2396	5010	1656	1571	970	1248	1914	1268	1929	1618	2625	1806	1759	1760	1388	1774	1727	2282	7907	2471	2391	1541	2204	1401	1466	1130	1354	1741	1265	2084	2620	2046	2366	2039	2183	1319	1853	2086	2135	3141	2385	1112	2177	1405	1627	2025	2036	2067	1422	1065	1524	1357	1139	1357	1399	2010	1972	1099	1901	887	2163	1039	1299	1333	1573	1174	1045	3219
PNPLA3	2	2	0	0	3	1	0	0	0	0	1	0	1	0	0	0	0	0	0	2	0	0	2	0	1	1	0	0	2	3	4	0	1	0	0	0	1	1	1	1	0	0	0	0	2	1	1	0	1	0	3	1	0	1	1	0	0	0	0	0	0	1	0	0	0	0	1	0	2	0	0	0	0	0	0	0	0	0	0	0	0	1	1	1	0	2	1	2	5	0	0	0	0	0	0	0	0	0	1	0
PNPLA4	3	15	9	7	15	3	12	14	19	17	8	13	2	16	8	15	19	7	33	13	7	24	17	17	28	10	10	10	28	5	6	6	12	10	13	11	15	10	13	3	14	6	11	20	11	16	16	27	24	13	55	18	22	16	12	12	17	11	6	10	21	20	23	5	15	2	21	10	40	15	18	40	13	4	17	35	38	51	14	10	18	10	16	27	27	31	38	9	12	19	9	11	7	18	5	10	11	16	4	33
PNPLA5	0	0	0	0	0	0	0	1	0	0	0	0	0	0	0	0	0	0	0	0	0	0	0	0	0	0	0	0	0	0	0	0	0	0	0	0	1	0	0	0	0	0	0	0	1	0	0	0	0	0	1	0	0	0	0	0	0	0	0	0	0	0	0	0	0	0	0	0	0	0	0	0	1	0	0	0	0	0	0	0	0	0	0	0	0	0	0	0	0	0	0	0	0	0	0	0	0	0	0	0
PNPLA6	388	715	641	941	1355	712	1050	1171	912	852	1294	1427	801	1361	1074	1428	483	984	1408	970	1077	1752	1407	1119	1305	1014	870	831	1284	885	750	821	1274	1820	935	1292	614	1105	585	759	1246	1384	758	1102	580	682	831	970	989	893	1764	996	905	975	611	401	884	818	458	613	893	1590	1303	965	1525	1451	709	651	1031	849	685	1302	713	560	563	651	712	1512	532	864	772	597	600	592	648	858	806	606	287	508	650	636	603	747	368	609	493	715	508	2025
PNPLA7	30	57	23	27	14	16	23	30	16	9	10	10	11	15	24	27	7	9	25	13	43	37	33	33	43	15	8	11	29	15	25	17	34	24	1	3	7	11	18	5	29	14	32	13	26	15	23	25	46	14	122	26	47	19	47	32	44	19	8	7	27	29	51	14	45	13	36	10	45	33	23	38	24	10	31	25	23	64	20	14	29	14	22	27	10	31	27	13	21	12	36	12	22	8	21	26	18	26	6	33
PNPLA8	41	36	35	26	53	16	24	75	50	38	20	40	36	51	18	38	48	41	100	24	70	131	101	75	57	50	32	23	96	18	14	16	75	41	16	40	22	38	31	23	29	29	43	61	36	24	32	29	80	15	130	49	91	13	42	11	48	33	33	40	17	18	27	20	26	29	24	13	63	37	47	81	26	31	22	88	45	81	32	24	51	17	20	29	18	23	81	18	43	32	20	13	11	31	9	43	18	20	36	55
PNPO	63	123	74	97	130	92	109	156	36	48	45	95	23	86	35	50	19	45	89	28	125	99	140	87	63	65	37	49	78	51	48	49	98	130	28	67	20	63	46	26	52	56	99	175	57	123	95	178	145	53	272	91	95	133	83	71	82	89	45	77	69	147	147	78	144	104	71	54	84	99	59	124	84	31	58	96	69	118	49	49	51	57	50	64	54	75	74	58	61	106	32	57	55	66	26	39	27	45	45	148
PNPT1	166	313	176	191	1274	383	265	622	188	158	116	594	138	567	133	140	152	812	530	637	209	1610	294	276	269	469	141	599	407	225	128	1477	376	2168	135	150	131	894	161	1184	128	138	186	924	173	869	206	241	310	176	705	812	406	340	268	146	227	385	138	177	320	1541	334	585	496	1154	177	179	321	224	195	298	237	270	175	303	201	458	118	2052	271	1982	176	290	169	203	450	205	172	492	116	627	111	862	78	189	122	159	124	276
PNRC2	399	830	560	579	954	492	551	1021	977	728	835	558	847	730	760	1062	575	1284	1566	307	828	2513	1188	1300	1366	1076	711	933	1246	761	34	402	1292	1018	540	1179	585	789	644	811	750	836	524	950	558	344	842	563	628	517	1318	920	998	816	445	291	685	441	463	659	1344	771	1042	497	984	1006	696	702	1176	801	908	1434	418	511	418	873	576	1672	389	688	625	472	525	440	407	677	983	435	639	500	535	320	497	927	331	772	402	627	635	1650
POC1A	29	41	29	15	45	19	36	48	27	11	15	10	15	13	22	29	15	4	20	13	21	36	35	44	26	17	10	23	26	26	15	31	24	40	21	26	16	19	15	23	26	24	10	10	17	5	20	10	29	22	33	18	18	25	12	4	15	15	9	13	21	26	23	7	58	30	12	14	20	14	17	41	12	10	5	8	11	35	6	15	29	14	16	18	9	12	33	23	20	21	18	10	26	24	10	27	6	21	13	24
POC1B	77	130	122	125	156	80	138	130	137	135	133	92	160	137	106	152	101	114	182	43	220	236	173	176	155	181	134	134	164	153	28	101	193	159	72	95	52	125	104	90	72	92	138	182	148	88	124	127	126	111	393	171	166	119	107	80	105	110	94	127	142	171	188	134	210	171	127	144	204	161	111	177	82	86	117	162	98	178	60	87	122	96	130	152	103	153	134	86	96	61	87	48	86	75	84	81	72	68	77	222
POC5	33	54	47	43	65	29	36	58	50	38	44	41	51	40	23	60	41	79	141	11	65	121	94	78	106	77	64	48	88	56	6	31	105	49	32	48	25	45	53	39	27	40	35	80	45	29	65	40	79	35	143	137	88	70	34	32	61	33	19	31	95	92	91	43	101	80	48	63	123	61	61	102	39	29	30	64	48	101	18	26	58	34	35	73	47	62	69	29	17	18	31	11	23	63	10	58	31	29	31	113
PODN	11	4	5	7	1	6	15	6	7	13	7	3	4	12	8	6	1	0	27	6	21	25	53	47	44	34	5	5	12	10	4	3	3	0	0	8	0	2	11	2	3	3	13	15	6	8	10	20	13	5	51	16	6	6	8	2	22	18	1	6	3	13	3	5	16	12	8	9	73	19	4	5	1	0	4	4	12	24	10	6	27	5	2	8	6	2	5	4	2	4	2	3	4	2	0	0	5	4	8	5
PODNL1	3	5	0	6	0	0	1	2	2	1	1	0	0	1	0	2	1	0	3	1	3	3	1	0	2	2	0	0	0	1	1	1	3	0	2	0	0	1	0	0	1	0	1	0	1	0	0	0	0	1	4	0	0	0	2	0	1	0	1	0	0	0	0	0	0	0	0	0	1	0	1	0	0	0	0	1	0	3	0	0	0	0	1	0	1	0	0	1	0	2	1	0	1	0	0	0	1	0	0	2
PODXL	4	14	8	5	5	4	6	15	9	16	10	7	3	20	8	8	4	9	8	7	16	16	14	11	14	15	2	6	11	3	1	5	33	29	14	28	7	13	10	18	18	23	7	6	6	10	17	4	3	0	14	7	7	4	4	2	7	7	8	9	4	5	3	6	6	6	5	3	10	11	5	16	6	7	6	6	10	13	6	14	2	4	4	5	3	2	3	1	11	7	14	3	7	6	0	4	2	4	0	13
PODXL2	11	22	3	12	21	5	9	30	25	17	26	13	17	10	16	29	5	18	36	8	12	17	29	19	27	17	8	10	16	6	13	6	25	31	5	24	19	16	6	10	21	17	13	13	8	6	12	10	20	16	47	20	28	26	14	4	19	23	4	11	22	9	20	6	22	20	24	8	25	15	13	26	9	10	14	15	32	33	2	4	21	5	16	14	15	26	20	3	44	19	16	4	10	12	10	15	6	20	15	35
POF1B	0	0	1	0	1	0	0	0	3	4	0	0	2	0	2	0	1	4	1	2	2	3	1	1	3	1	1	1	2	0	0	4	1	1	1	1	0	0	0	0	1	1	0	0	0	0	2	0	0	0	2	2	4	0	0	0	0	6	0	1	2	2	4	0	2	1	4	3	0	0	0	5	1	2	3	0	1	5	1	0	0	1	2	0	0	2	2	0	0	0	0	1	0	3	1	1	0	1	0	0
POFUT1	75	196	56	103	200	121	141	200	82	49	80	110	63	129	56	100	39	97	164	78	156	191	92	128	161	81	60	61	114	63	45	79	125	162	54	79	47	102	59	65	64	95	63	94	62	81	76	91	104	87	202	109	83	114	56	41	79	96	52	91	84	164	88	78	130	175	84	84	70	68	79	138	54	86	55	55	84	136	51	39	46	34	54	61	41	68	124	60	113	164	85	58	65	91	64	97	31	67	54	144
POFUT2	167	256	112	144	155	96	139	261	270	251	242	121	234	239	266	312	163	197	397	171	252	330	306	298	280	160	134	137	254	220	67	110	385	293	181	251	151	156	157	153	221	209	177	139	140	77	149	121	183	93	439	188	216	178	145	72	197	118	80	148	193	150	206	128	177	151	195	149	299	100	204	367	203	95	154	116	238	307	145	138	237	103	181	154	172	253	185	111	168	128	174	88	131	136	91	167	82	112	100	329
POGK	139	305	161	181	266	177	207	329	274	329	247	294	256	378	217	300	112	298	353	204	315	532	419	335	412	335	198	223	395	248	141	254	454	492	212	348	207	348	231	292	321	362	158	254	130	126	202	199	115	164	366	227	196	246	150	122	146	176	153	191	316	329	272	209	365	438	165	116	186	238	216	410	192	192	151	186	198	559	94	195	133	143	179	192	120	221	296	164	173	278	176	162	176	254	123	204	111	193	101	522
POGLUT1	138	320	177	199	175	175	229	373	298	220	215	233	189	273	214	297	160	269	511	160	271	478	462	332	326	301	119	140	388	208	262	114	455	285	168	303	159	214	196	119	240	266	208	236	156	161	238	250	269	132	574	221	340	343	252	125	228	161	109	205	273	214	301	121	300	258	225	163	350	211	210	318	195	124	187	254	268	467	134	126	235	156	228	209	147	216	307	132	240	269	201	106	136	205	79	178	99	161	154	496
POGZ	473	967	552	556	633	352	595	834	826	786	707	588	793	1008	586	853	379	901	1400	604	842	1432	1279	1106	1131	699	475	515	1178	663	324	538	1272	1073	547	852	522	736	590	594	750	777	489	579	523	373	557	606	578	394	1379	729	641	629	444	261	470	393	374	544	1031	756	800	456	905	726	631	510	645	546	639	1067	426	350	420	531	497	1170	311	403	519	380	421	437	242	492	779	353	659	543	550	317	482	530	295	551	325	496	400	1477
POLA1	15	41	21	33	41	7	14	59	40	47	48	13	54	42	25	54	29	49	78	8	55	99	34	72	63	41	49	72	45	54	1	11	67	53	20	57	21	29	30	21	34	25	31	35	34	9	32	24	40	35	57	46	55	52	24	17	17	34	13	42	78	48	57	39	41	46	34	43	42	51	26	81	29	27	15	48	47	70	24	28	38	22	29	39	21	38	49	24	27	7	22	9	16	27	15	35	22	33	20	75
POLA2	106	201	88	123	142	49	89	114	140	160	115	93	114	160	112	153	80	158	310	87	189	323	270	168	161	128	93	100	179	94	68	98	213	240	90	139	75	128	108	100	86	139	160	170	104	95	147	128	161	47	361	160	179	145	113	75	127	88	67	139	167	185	171	98	184	165	121	80	243	111	108	206	123	70	127	119	122	230	86	101	120	95	101	90	73	144	183	95	109	103	104	65	111	114	35	104	59	113	95	316
POLB	0	4	5	3	3	4	2	2	0	3	5	1	3	4	0	2	2	3	4	4	4	15	5	6	2	4	0	2	5	2	0	3	2	2	0	5	1	0	9	6	2	1	5	3	4	3	2	0	5	0	3	5	3	1	3	0	1	4	1	1	1	2	2	6	2	2	2	1	1	2	4	3	2	5	0	3	3	3	3	5	4	2	1	8	1	5	7	1	5	1	2	2	0	5	0	3	0	3	1	1
POLD1	105	94	64	96	92	64	94	157	103	44	45	83	80	91	76	98	64	45	122	69	130	134	139	105	107	102	60	44	124	59	49	48	114	107	23	37	49	82	70	68	71	72	114	130	68	61	107	81	99	55	252	104	134	112	83	83	129	76	47	97	69	117	96	41	64	33	94	61	143	63	96	186	81	28	74	93	87	173	89	29	103	58	80	83	60	57	128	35	103	47	40	29	46	72	37	64	46	57	53	134
POLD2	158	352	186	220	254	188	276	350	304	272	214	217	267	295	282	343	155	240	520	216	384	434	507	392	419	246	181	179	323	222	183	184	454	470	241	353	188	240	272	137	305	285	174	200	175	131	254	249	316	187	595	216	308	273	187	154	262	186	161	217	298	229	289	165	364	281	232	139	313	217	168	467	321	187	270	270	309	680	177	113	274	138	222	259	215	222	325	178	217	129	213	96	191	219	120	202	97	199	144	572
POLD3	64	87	53	72	103	71	106	132	74	47	65	89	54	71	42	54	28	44	71	36	105	150	119	92	89	63	33	54	67	31	15	53	79	106	50	77	47	89	51	51	51	61	71	121	76	75	58	83	78	48	134	77	63	71	81	50	51	30	69	64	41	103	48	40	64	70	42	41	55	50	55	88	49	25	39	50	57	91	31	51	45	28	39	47	19	44	76	27	39	49	51	47	21	49	12	41	37	51	26	151
POLD4	451	789	475	497	1077	758	854	1111	598	351	502	668	441	625	669	630	640	556	881	417	1049	1424	1139	933	897	780	867	784	783	596	904	589	964	1028	377	527	304	424	386	295	499	550	338	471	458	327	364	532	853	454	1544	714	798	451	485	392	692	374	239	343	512	510	657	326	880	619	462	489	808	444	361	764	401	241	289	412	474	706	324	308	490	295	259	457	566	355	523	370	542	371	464	278	497	428	328	511	356	415	454	1453
POLDIP2	107	256	128	166	212	176	248	334	112	118	109	119	120	187	136	131	54	124	171	99	276	265	266	213	167	150	136	166	155	130	94	121	215	278	100	138	96	142	111	104	152	145	127	190	123	132	157	194	199	106	375	154	135	136	123	87	129	129	76	114	112	247	230	136	262	226	124	134	199	152	84	190	153	80	130	120	104	188	84	79	99	96	90	89	65	118	137	102	125	144	101	74	135	125	78	109	83	117	89	366
POLDIP3	359	493	321	364	479	399	464	542	318	254	340	554	240	585	228	348	160	281	428	216	540	684	623	441	525	315	265	228	357	207	210	265	404	715	270	399	164	329	308	322	343	381	402	537	291	347	368	474	407	243	828	386	374	344	318	199	315	309	206	335	254	509	383	352	513	451	273	196	347	315	291	641	420	223	348	413	348	512	265	295	263	236	237	265	202	350	383	216	294	326	282	277	213	270	178	320	194	266	201	692
POLE	82	145	82	116	86	120	129	166	109	70	68	100	65	98	88	99	37	76	146	66	124	158	192	119	144	100	67	58	91	56	78	57	159	149	52	86	36	86	71	33	82	91	81	119	82	68	102	121	139	86	319	113	123	105	128	44	149	74	36	92	63	115	125	56	127	101	83	73	144	61	52	127	91	33	79	96	91	159	59	64	87	53	58	73	58	65	93	51	91	63	73	38	74	64	32	70	47	67	42	146
POLE2	1	12	6	9	63	6	17	5	8	11	18	19	47	9	14	21	56	17	19	13	63	57	11	11	60	27	110	100	33	33	0	10	28	17	12	26	11	9	31	21	19	17	44	58	57	17	46	25	22	21	46	14	57	53	42	30	12	23	11	21	56	22	35	24	21	10	40	26	59	102	37	23	26	27	34	26	36	20	20	28	57	33	48	30	37	35	25	41	8	2	6	13	12	14	14	11	10	14	14	32
POLE3	214	502	314	317	408	243	309	402	386	307	300	373	321	448	322	398	245	377	618	238	589	814	864	547	523	383	291	293	514	308	75	201	533	508	286	368	242	310	314	208	385	446	416	580	313	244	486	511	489	304	969	530	540	496	457	278	413	394	331	464	375	476	505	294	403	312	311	245	594	396	455	868	409	342	455	620	504	1035	300	257	534	297	402	532	414	506	575	224	301	382	255	206	199	385	225	380	176	259	188	555
POLE4	74	97	78	81	193	122	145	146	60	76	42	158	36	149	49	72	96	140	163	56	119	265	270	91	162	158	78	94	139	60	35	101	191	208	61	96	47	82	65	62	54	52	133	273	92	160	167	173	237	60	609	224	253	311	147	165	180	192	72	118	131	219	219	181	183	99	93	87	238	145	117	232	81	81	115	267	144	288	64	182	196	145	133	280	356	264	195	60	77	295	89	145	53	167	61	127	57	116	97	332
POLG	452	741	424	550	519	334	587	718	632	555	407	483	434	559	369	460	230	433	785	368	680	734	727	724	745	583	288	300	696	386	261	324	795	844	421	530	375	495	414	307	555	567	481	550	346	350	426	529	528	266	1354	491	518	571	400	261	528	394	265	438	394	740	628	387	687	619	440	306	617	392	443	902	559	261	453	479	509	847	367	321	526	384	382	420	366	506	438	253	436	349	301	154	310	335	210	404	202	326	221	902
POLG2	61	133	101	81	89	25	42	99	156	166	98	44	160	103	102	185	103	207	309	29	93	223	136	237	206	154	92	82	206	116	1	57	240	103	51	181	103	99	148	110	136	137	63	97	53	33	105	52	124	76	261	189	158	78	80	35	90	50	51	72	243	97	144	77	135	136	94	131	177	105	136	208	81	65	90	120	120	340	69	72	154	50	107	115	66	97	125	53	79	18	72	13	53	60	31	78	51	75	96	199
POLH	59	99	56	81	110	37	75	102	105	105	99	42	111	62	111	121	74	105	182	36	115	202	160	136	198	111	93	66	185	99	4	48	153	106	65	140	80	88	72	90	108	115	73	92	79	36	75	77	123	60	230	115	108	116	79	43	87	71	60	108	117	92	126	78	111	117	120	61	185	78	134	197	108	64	84	114	152	181	62	55	132	83	86	121	94	111	107	42	71	24	76	28	56	65	29	70	41	84	62	182
POLI	18	15	5	11	16	8	12	15	7	12	2	10	4	13	7	9	6	30	21	5	10	39	17	28	34	39	33	26	22	11	0	4	30	32	3	12	7	10	13	12	7	7	14	81	11	15	33	22	39	18	67	61	35	60	20	20	36	26	10	15	45	21	27	14	42	14	10	28	38	33	21	20	15	6	22	104	19	29	15	18	32	18	10	35	44	60	23	14	21	10	10	6	7	35	8	38	13	21	15	45
POLK	64	115	86	93	191	70	82	131	132	130	65	101	67	165	47	101	64	163	259	77	149	437	228	200	198	170	89	162	216	109	12	95	200	196	71	147	75	125	94	129	74	95	138	199	92	97	132	98	150	64	270	214	205	165	86	103	129	114	105	146	163	126	112	92	144	131	88	118	181	132	121	174	52	104	72	182	83	228	46	155	123	96	66	111	80	202	205	52	66	113	66	65	35	164	25	72	33	74	63	174
POLL	106	173	112	146	232	162	127	112	62	56	197	183	118	87	76	86	125	41	67	87	527	187	85	75	129	89	351	293	176	124	129	139	67	143	108	75	26	44	144	61	97	68	293	199	148	208	88	165	104	111	201	76	130	78	216	155	68	45	56	87	74	131	193	144	164	100	138	88	115	134	56	111	128	52	110	59	67	75	47	40	79	53	87	59	53	62	54	103	79	41	98	53	73	22	66	52	99	44	40	125
POLM	100	168	102	90	112	81	123	156	114	80	100	98	89	80	76	96	76	78	148	53	169	184	161	169	152	102	77	73	143	69	68	46	157	129	70	97	59	78	91	43	141	103	103	172	100	102	145	182	238	94	439	132	204	121	160	97	151	80	68	79	96	151	144	88	123	98	103	95	170	74	107	219	124	70	94	134	120	205	89	53	143	69	103	111	89	90	95	67	85	68	106	37	72	57	79	72	65	58	66	174
POLN	1	20	9	13	14	6	3	16	7	10	15	10	3	3	11	16	4	8	15	4	11	11	17	11	20	11	6	5	13	8	3	4	29	27	7	5	9	5	13	6	16	9	16	15	9	6	9	5	15	5	23	14	18	18	20	6	21	7	3	10	13	16	14	2	17	12	3	5	25	19	14	18	16	8	3	9	24	29	6	4	14	5	5	4	7	12	15	9	11	15	14	8	10	10	2	12	1	9	3	32
POLQ	1	14	13	12	32	0	5	5	7	10	11	10	16	8	7	17	26	31	14	3	20	34	4	5	27	21	85	61	15	19	0	7	33	9	4	9	12	11	21	14	19	11	11	38	11	3	22	8	10	18	15	13	27	44	7	41	0	25	5	6	54	9	21	19	8	1	19	8	27	65	3	16	16	32	13	36	25	25	5	18	22	26	12	30	91	46	32	8	0	5	12	3	9	28	3	10	20	22	11	34
POLR1A	134	226	117	104	105	91	154	226	79	57	75	95	87	157	53	78	39	66	158	53	124	143	176	155	139	106	53	104	117	63	63	56	135	137	33	84	42	67	87	53	97	88	85	74	54	54	68	91	71	62	180	89	96	117	86	58	96	52	41	63	94	87	102	52	113	74	62	130	77	85	49	127	38	29	68	76	70	143	57	36	69	35	53	49	29	70	149	53	77	127	66	50	65	62	40	72	36	55	47	153
POLR1B	62	111	58	68	95	45	81	109	121	72	110	65	104	117	74	75	39	93	111	58	114	160	188	154	143	90	69	80	121	55	27	50	133	127	55	103	48	103	88	75	118	123	57	50	44	28	63	78	46	45	147	73	60	50	61	23	38	41	53	74	99	88	83	47	79	95	102	57	81	64	74	119	52	32	63	104	58	160	50	34	48	19	47	41	48	62	85	55	71	49	43	24	30	62	37	56	31	72	33	121
POLR1C	52	122	49	71	54	66	110	107	80	62	44	83	55	106	54	64	37	64	112	31	136	158	199	131	124	73	58	45	107	48	36	43	141	112	61	71	40	73	55	21	64	72	97	124	55	82	85	139	186	76	470	110	160	191	109	65	160	111	45	92	114	111	182	96	190	89	131	65	189	88	82	159	107	57	90	167	84	113	49	33	85	49	65	131	90	127	103	69	49	108	34	76	53	41	37	88	39	67	54	205
POLR1D	313	616	459	531	549	375	431	517	331	342	448	520	325	376	225	300	228	262	351	237	911	771	547	428	406	303	374	268	355	217	81	281	353	594	236	331	187	333	247	157	246	227	435	660	391	473	378	495	465	271	1840	502	419	335	291	247	347	299	286	429	270	300	384	407	270	165	397	210	394	262	287	564	407	219	422	423	405	425	294	141	277	227	186	224	173	318	366	263	227	323	210	158	188	249	187	216	162	216	139	518
POLR1E	125	208	154	145	176	99	133	243	244	264	169	188	199	261	133	204	151	251	373	118	245	401	479	269	354	169	138	133	342	153	96	82	480	271	156	232	161	192	260	86	198	233	207	192	115	102	220	197	230	127	466	168	231	230	163	104	191	132	83	173	258	145	310	137	220	167	166	134	318	158	179	341	153	112	163	278	201	399	110	72	228	95	171	241	170	279	280	126	193	210	127	83	116	159	92	220	74	151	139	494
POLR2A	1620	3153	1221	1631	1773	1277	1602	2420	1792	1513	1782	1801	1455	2533	1008	1604	446	1468	1821	1308	1907	2912	1840	2586	2182	1447	804	1194	1757	1220	824	1164	1999	3012	1246	2120	975	1973	1119	1734	1826	1938	986	1040	954	888	1055	1468	671	926	1797	1446	971	1427	757	541	723	611	870	1319	1394	1620	1540	998	1638	1767	1133	947	723	1265	1210	2358	908	786	822	996	989	2199	768	850	520	514	650	636	279	714	1469	860	1101	1285	1282	1254	997	1333	638	1235	663	855	469	2089
POLR2B	292	557	303	346	436	179	321	534	391	460	358	187	462	382	213	441	223	536	789	123	419	997	731	712	681	489	353	404	667	384	9	162	674	481	226	562	290	344	322	296	452	405	324	465	324	174	442	310	389	295	704	522	462	391	233	145	261	199	246	348	585	347	503	234	470	387	362	413	484	420	515	770	215	206	262	400	326	782	199	294	285	210	247	299	205	418	434	127	170	95	200	99	113	320	100	335	186	191	257	737
POLR2C	226	341	220	217	354	293	311	428	271	148	200	340	196	336	219	287	194	210	306	131	367	423	556	386	357	291	178	216	277	215	167	163	384	426	159	247	115	240	189	123	190	283	247	340	246	249	307	343	370	176	684	323	344	287	261	163	324	223	139	207	245	292	312	191	436	302	219	260	306	258	188	393	193	117	195	258	200	380	151	158	206	154	188	222	212	226	297	184	275	254	252	169	189	244	158	238	130	196	143	485
POLR2D	140	223	126	127	174	167	177	229	152	124	104	161	131	218	152	160	89	133	233	97	235	368	340	250	239	198	143	153	250	123	114	96	286	267	87	158	93	172	110	78	135	140	185	212	119	121	184	228	210	120	475	235	206	179	169	92	178	160	122	140	140	215	178	128	216	186	150	135	262	153	125	252	152	93	121	198	160	263	94	95	200	81	119	144	131	200	192	116	113	128	109	62	125	136	80	121	67	144	81	366
POLR2E	673	959	784	836	1130	783	1043	1244	547	403	593	818	581	790	558	726	633	547	869	570	1764	1567	1241	934	959	1018	1037	1219	868	574	431	551	852	1399	483	676	378	662	496	408	579	557	984	1129	709	891	843	1292	1152	797	2878	901	1399	1306	1161	1014	918	811	480	824	664	1476	966	777	1603	894	825	614	1359	1348	619	1125	1203	557	783	925	1037	1426	690	804	1247	1052	948	1141	1167	811	786	1202	857	803	733	570	682	718	480	606	487	465	395	1299
POLR2F	81	144	104	121	160	138	208	271	178	132	122	155	97	173	157	182	156	174	247	71	250	323	364	199	235	262	167	188	234	167	150	134	307	248	115	192	99	159	110	112	145	164	185	305	172	119	221	249	302	102	496	223	280	228	187	132	231	175	109	160	214	219	261	124	329	235	161	150	338	196	147	268	187	104	140	233	168	357	110	169	218	151	159	169	181	208	258	180	164	250	146	170	133	221	85	201	103	200	113	455
POLR2G	308	438	334	284	511	282	362	523	451	458	372	428	419	526	392	494	326	522	803	353	597	1011	971	681	712	550	391	341	683	406	146	336	795	793	419	479	316	507	412	283	500	531	580	777	355	420	563	620	707	404	1516	588	690	547	524	242	599	492	239	477	564	558	600	461	856	674	480	293	825	399	433	872	474	318	447	504	509	792	261	302	605	293	408	407	668	521	557	243	343	398	356	311	219	343	191	310	223	317	286	971
POLR2H	30	75	35	37	62	24	55	78	113	100	88	54	107	61	80	128	73	144	178	27	66	176	115	96	119	100	83	48	123	59	6	25	121	74	45	102	45	81	38	52	86	62	44	83	44	19	78	36	79	25	157	91	110	52	50	27	84	38	13	56	55	69	75	36	47	63	91	71	163	53	76	112	40	46	50	80	92	149	53	53	97	28	81	75	86	86	92	44	67	16	47	10	31	104	38	78	18	50	54	150
POLR2I	17	26	27	18	32	10	14	21	41	32	32	18	22	22	23	48	26	21	36	19	40	55	24	32	29	17	19	12	17	15	8	9	14	20	11	14	8	13	12	11	12	26	13	23	17	11	21	25	22	6	48	37	28	17	27	18	38	18	11	20	27	6	6	13	9	12	15	16	16	10	18	39	18	11	28	24	29	48	8	12	30	16	14	12	20	13	28	13	24	24	10	7	4	18	12	16	8	4	10	9
POLR2J	224	338	265	357	383	286	429	617	303	235	307	400	216	373	243	362	276	307	359	203	616	670	700	477	480	555	435	462	406	291	152	327	428	724	272	304	168	296	255	211	259	282	412	596	365	359	348	408	601	298	1156	368	528	434	359	300	403	268	313	374	253	472	407	362	441	338	357	285	547	474	370	491	235	150	298	395	294	498	176	423	334	325	248	399	284	260	399	228	244	340	310	273	253	321	230	347	206	307	224	768
POLR2J2	81	122	84	58	126	53	125	115	37	16	60	85	31	35	74	115	69	68	105	42	376	380	49	39	196	162	180	155	103	54	16	10	133	86	18	21	59	69	150	60	21	21	47	69	52	54	219	212	175	106	359	102	138	106	75	72	283	161	28	54	87	78	35	39	155	60	200	172	58	60	88	179	33	12	19	22	52	91	65	39	22	19	23	15	72	80	20	32	29	8	95	57	26	26	28	26	95	105	25	82
POLR2J3	163	206	387	421	205	126	386	460	189	98	175	292	160	191	141	174	165	113	186	99	702	693	366	234	356	333	329	392	208	172	199	180	633	509	114	133	105	148	221	108	147	118	380	393	319	321	320	431	533	256	720	179	443	479	225	290	325	194	97	126	277	411	322	172	318	143	315	334	271	378	128	281	169	100	198	193	110	170	166	161	102	86	130	176	185	163	300	244	287	214	168	131	192	232	138	161	167	171	178	512
POLR2J4	1	0	1	0	0	1	0	0	0	2	1	1	1	0	0	0	0	1	2	3	0	1	0	2	5	0	0	0	0	0	0	0	0	0	0	1	0	0	0	0	1	0	10	1	0	1	0	1	1	1	4	1	1	3	1	0	7	0	3	1	3	3	1	0	1	1	0	0	1	0	1	0	0	0	2	0	1	0	1	0	0	1	1	1	0	2	1	0	1	1	0	0	1	0	0	4	0	1	0	3
POLR2K	0	3	1	2	3	0	1	1	6	4	0	7	2	3	0	4	7	8	14	3	1	11	10	6	1	8	7	2	7	6	0	1	7	1	0	1	3	0	4	3	3	1	2	9	2	2	9	2	6	1	7	7	5	2	3	4	2	1	0	0	1	5	12	6	2	1	1	0	13	2	2	14	0	1	1	11	0	5	1	2	9	0	1	9	13	4	10	0	0	3	0	0	0	5	1	13	0	7	1	14
POLR2L	593	1095	814	669	1209	668	987	1646	771	417	612	858	595	842	802	831	536	738	1376	583	849	1559	1485	924	1126	1038	555	754	903	625	616	681	1047	1413	633	872	561	803	640	564	785	832	498	575	517	430	585	587	959	461	1727	709	716	516	635	385	685	467	335	415	726	863	704	515	1189	852	658	646	1116	616	763	1115	733	557	557	604	733	1406	487	625	977	649	593	694	497	523	884	537	842	912	712	477	824	951	476	792	356	553	464	1536
POLR2M	132	212	119	132	217	119	140	240	216	195	165	130	192	267	157	194	169	237	338	109	310	586	390	289	344	303	239	113	316	153	9	61	276	303	107	231	108	195	171	135	127	209	238	349	154	81	215	180	223	75	370	225	244	179	94	60	151	181	90	128	240	230	161	167	248	190	122	169	382	101	130	317	130	104	157	252	218	454	121	51	190	73	86	73	112	264	296	94	117	78	60	48	81	101	59	163	85	145	119	429
POLR3A	79	152	68	85	113	78	91	142	91	120	81	83	85	128	68	102	51	81	166	66	137	185	259	153	143	100	93	62	127	55	38	75	174	155	97	130	66	90	84	48	102	111	97	129	71	70	120	105	125	81	222	124	116	108	77	62	98	77	80	97	121	122	125	65	143	129	80	68	127	86	81	160	81	47	116	127	86	192	60	49	87	47	56	86	54	80	122	60	84	135	78	46	73	88	48	93	67	86	67	205
POLR3B	20	17	13	10	13	5	11	28	18	12	23	6	22	7	9	20	4	20	25	10	13	39	15	34	30	16	7	20	12	16	1	7	24	18	11	21	11	24	23	10	20	23	10	17	10	12	10	14	13	25	29	19	12	17	6	1	16	4	7	14	24	13	12	8	23	24	29	23	31	18	21	32	3	18	8	31	17	43	13	4	7	7	9	13	7	14	22	7	8	3	12	3	8	13	4	12	6	12	10	20
POLR3C	373	672	359	378	535	303	338	576	394	364	398	397	354	474	402	556	225	396	697	271	468	771	674	634	606	524	373	375	729	379	172	322	635	604	447	487	326	443	351	355	440	422	394	459	321	236	385	398	398	288	994	595	533	462	442	251	373	304	253	403	525	479	502	237	452	435	323	324	544	337	448	733	411	309	291	552	434	899	254	357	446	293	375	391	312	419	509	250	334	436	332	266	318	363	209	359	216	302	225	715
POLR3D	173	371	204	261	303	186	229	483	340	225	290	226	306	360	258	373	197	430	685	276	331	597	502	391	420	330	226	240	423	291	288	260	574	463	197	310	235	356	253	300	334	344	190	267	193	116	188	135	231	103	579	218	257	235	168	80	205	152	117	177	289	255	211	122	269	324	193	186	338	149	200	328	138	117	153	186	204	455	137	171	234	184	188	163	128	172	388	173	298	278	245	117	167	310	104	253	122	219	185	534
POLR3E	182	310	180	206	177	125	259	299	222	165	155	166	142	236	148	236	94	150	308	100	273	294	334	226	245	197	95	122	212	142	115	117	335	260	117	162	61	158	177	69	186	200	220	225	125	98	186	261	219	109	520	156	194	180	198	97	230	103	109	162	204	148	197	97	341	174	137	134	207	109	119	244	180	72	159	139	147	214	97	47	125	77	93	137	84	109	210	156	202	143	139	82	131	160	107	156	99	102	72	324
POLR3F	22	34	17	33	38	16	28	25	15	11	15	28	12	19	8	22	18	38	29	5	41	63	63	27	33	23	22	20	32	12	5	5	55	25	28	19	18	18	14	4	12	16	40	61	31	29	47	46	66	24	121	47	49	48	22	30	48	27	18	33	34	41	61	23	32	23	17	21	64	31	13	42	12	15	30	41	23	48	13	21	28	26	19	27	26	22	38	6	19	51	6	18	11	26	7	34	9	29	24	53
POLR3G	1	0	0	0	2	1	2	1	0	1	1	1	1	2	0	0	1	3	1	0	1	2	0	3	3	3	2	4	0	2	0	0	1	0	0	2	2	2	0	0	0	1	1	0	2	0	7	0	1	1	3	7	2	3	1	0	0	2	0	1	6	6	1	2	4	0	0	2	0	1	1	4	2	1	1	4	0	7	0	5	1	1	1	1	0	1	2	1	0	0	0	1	0	1	1	2	2	1	1	0
POLR3GL	201	408	235	279	482	251	313	381	297	300	248	434	260	447	230	253	252	547	694	139	539	788	700	462	522	428	397	301	438	231	188	247	707	471	335	372	258	345	297	199	276	380	424	887	300	315	622	669	465	191	782	460	469	581	276	248	345	428	203	307	564	444	662	293	716	461	233	250	703	391	352	535	247	190	253	629	295	646	174	294	306	206	163	488	286	542	631	182	224	546	188	296	125	493	107	541	171	375	262	951
POLR3H	118	309	228	197	223	110	175	300	245	268	209	231	232	237	201	234	184	298	457	164	262	412	327	374	387	262	176	160	304	188	91	143	401	371	185	211	155	223	228	104	207	267	234	270	138	120	232	164	325	156	481	313	259	244	208	106	255	211	89	157	273	221	285	152	326	176	190	162	497	222	142	335	200	128	180	298	209	450	142	108	255	118	175	215	137	217	327	153	244	298	128	82	131	154	70	208	84	131	137	402
POLR3K	127	235	137	158	234	129	150	207	171	133	124	172	132	249	158	178	125	231	285	108	268	418	366	224	241	175	129	101	297	148	84	107	289	231	137	174	137	210	153	130	199	222	158	227	117	126	201	195	313	164	510	225	286	271	180	116	244	160	94	143	161	155	273	152	271	188	200	153	319	162	184	301	204	147	117	215	198	376	95	93	248	128	106	171	159	211	179	111	198	274	127	92	114	206	98	213	78	150	150	465
POLRMT	199	322	138	206	204	214	313	345	229	187	134	231	168	254	146	202	148	175	357	120	405	420	508	334	371	316	181	163	269	159	154	157	408	399	146	189	89	127	150	73	179	176	337	446	173	192	269	401	525	285	990	344	406	389	323	237	463	301	155	261	251	367	388	181	393	219	265	210	419	169	238	502	373	165	232	350	410	536	245	151	378	246	245	298	281	289	281	170	236	346	226	160	188	209	128	252	99	129	128	385
POM121	157	296	157	162	347	90	133	192	396	265	328	254	371	312	223	305	450	629	527	273	529	881	394	334	419	266	414	308	295	178	33	148	518	348	283	401	165	229	273	236	301	285	336	693	280	136	268	252	231	111	362	173	204	233	108	197	166	182	111	142	371	136	153	156	144	180	114	107	239	244	168	314	133	128	160	305	184	487	153	89	168	113	151	298	228	240	509	102	220	152	128	126	105	304	77	298	192	280	242	677
POM121C	593	1032	506	567	516	404	599	839	647	515	558	443	556	647	346	623	164	403	992	534	839	1033	627	805	846	422	251	313	714	457	228	313	898	840	425	681	381	507	447	380	632	798	465	403	264	226	390	499	283	382	748	364	355	495	316	191	235	238	254	537	572	318	491	324	580	486	373	307	257	355	471	1186	410	318	392	424	408	1121	259	192	255	182	266	275	141	293	493	195	309	360	335	205	283	460	238	415	198	286	176	729
POM121L10P	2	9	8	4	1	4	10	5	5	7	4	3	4	11	1	8	2	2	6	2	13	12	10	9	12	5	5	3	10	5	4	2	7	9	0	5	1	5	6	2	7	3	4	5	7	1	5	10	11	4	13	8	8	9	14	6	4	2	2	5	8	6	10	3	12	9	10	3	13	9	3	14	4	2	5	10	14	8	6	4	11	0	7	14	6	11	8	5	10	4	3	7	9	4	3	8	2	4	3	13
POM121L12	0	0	0	9	2	0	0	0	1	7	0	0	0	0	0	0	0	1	0	0	0	1	0	0	0	0	0	0	0	0	0	0	1	1	0	0	0	0	0	1	0	1	0	0	0	0	1	0	4	0	2	0	0	0	0	0	0	0	0	0	0	1	0	0	0	0	1	0	1	1	0	1	0	0	0	0	1	0	0	1	0	0	0	1	0	0	0	4	0	0	3	0	1	0	0	0	0	0	0	0
POM121L1P	0	0	0	0	0	0	0	1	0	0	0	0	0	0	0	0	0	1	0	0	0	1	0	0	0	0	0	0	0	0	0	0	0	0	0	0	0	0	0	0	0	0	0	1	0	0	0	1	0	0	0	0	0	0	0	0	0	0	0	0	0	0	0	0	0	0	1	0	3	0	0	0	0	0	0	1	0	0	0	0	0	0	0	0	0	0	1	0	0	0	0	0	0	0	0	1	0	0	0	0
POM121L2	1	3	0	15	3	0	0	2	3	24	0	2	0	0	1	1	2	2	1	3	1	0	0	0	0	0	2	1	2	0	3	1	6	5	1	0	2	0	2	0	0	2	0	0	0	1	0	1	4	3	17	0	0	1	3	0	1	4	0	0	2	1	0	2	4	0	2	1	3	3	0	2	0	1	2	1	4	0	0	3	0	0	2	1	1	0	0	11	0	1	1	0	0	0	0	0	0	0	0	3
POM121L4P	2	6	0	12	1	1	2	1	1	7	0	0	0	0	1	0	1	0	0	0	1	0	0	0	0	0	1	0	0	1	0	0	4	5	0	1	0	0	0	1	0	1	1	0	0	1	0	1	0	0	4	0	1	0	4	0	2	0	0	0	1	1	1	1	1	0	0	1	0	0	0	0	0	0	1	0	0	1	1	0	0	0	0	0	0	0	0	0	0	1	0	0	0	0	0	0	1	1	0	0
POM121L8P	0	0	0	0	0	0	0	3	0	1	0	0	0	0	1	0	0	0	0	0	0	0	0	0	0	0	1	0	0	0	1	0	1	0	1	0	0	0	0	0	2	0	0	0	1	0	1	0	0	0	1	0	1	0	2	0	0	1	0	0	1	0	0	0	0	0	2	1	0	0	2	1	1	1	0	0	2	0	0	0	0	0	1	2	1	2	1	1	0	1	0	0	0	0	0	0	0	0	0	0
POM121L9P	0	2	0	0	0	0	0	2	0	0	1	0	0	0	0	0	0	0	0	0	0	0	0	0	0	0	1	0	1	0	0	0	0	0	0	0	0	0	0	0	0	0	0	0	0	0	0	1	3	1	1	0	1	0	0	0	1	0	0	3	0	0	1	1	0	0	0	0	0	0	0	0	0	0	1	0	0	0	0	0	0	0	0	1	1	0	2	0	0	0	0	0	0	0	0	0	0	0	0	0
POMC	0	0	0	0	0	0	0	0	0	0	0	0	0	1	0	0	1	0	2	0	0	0	0	0	0	0	0	0	0	0	0	0	0	0	0	0	0	0	0	0	0	0	0	0	0	0	0	0	1	0	0	0	0	0	0	0	0	1	0	2	0	0	0	0	0	1	0	0	0	0	0	0	0	0	0	0	0	0	0	1	0	0	0	0	0	1	0	1	1	0	0	0	1	0	0	1	0	0	0	0
POMGNT1	69	119	67	85	106	90	128	147	127	90	100	104	113	103	102	135	70	100	175	56	141	166	175	111	120	89	67	53	111	72	65	46	151	117	89	105	53	79	75	49	79	106	79	103	61	66	113	90	80	43	243	92	109	59	81	43	85	50	40	48	72	109	109	75	105	127	71	57	131	72	77	155	80	39	76	77	93	166	71	51	75	44	63	88	60	42	73	46	103	69	60	37	64	61	49	74	43	72	57	210
POMP	13	28	9	14	35	16	15	22	16	11	7	21	10	9	19	28	8	20	25	11	34	39	21	20	15	9	13	17	14	4	3	14	17	21	12	14	4	15	6	20	8	3	26	49	12	11	34	32	39	10	80	32	33	20	16	20	23	16	22	20	18	38	29	25	34	25	24	15	20	18	17	25	19	16	14	32	19	27	17	20	25	33	20	26	16	33	21	6	12	22	8	17	7	22	6	13	5	19	7	39
POMT1	150	273	146	182	126	155	177	297	227	189	216	117	235	154	242	242	134	169	455	136	210	272	310	310	240	162	136	178	293	171	394	89	444	244	102	199	135	159	151	75	224	218	170	129	113	44	141	106	203	84	396	139	187	148	146	67	196	88	39	108	142	98	207	88	146	167	154	110	252	96	151	310	158	65	136	116	181	249	95	38	145	58	97	110	80	99	149	112	195	77	110	35	150	124	70	150	70	105	85	243
POMT2	16	28	13	23	15	18	19	21	28	23	20	12	36	29	16	33	12	17	43	18	25	28	45	17	32	29	11	8	32	17	8	6	32	27	22	25	18	29	22	18	18	24	16	12	16	21	19	16	19	15	91	30	35	19	19	3	35	10	13	18	27	26	25	14	31	19	17	22	45	22	21	44	14	23	13	10	18	42	11	13	30	22	43	18	12	18	22	8	22	15	18	11	16	9	5	11	13	12	14	48
POMZP3	38	73	67	90	96	42	68	84	145	107	154	88	87	66	44	43	76	137	89	39	101	134	82	96	93	61	45	42	77	52	26	31	144	95	73	121	34	56	61	27	140	132	76	103	54	39	56	59	59	37	254	112	84	57	105	78	56	43	29	41	97	73	143	67	131	137	45	47	146	99	103	182	53	28	99	109	111	182	64	71	48	42	147	103	97	120	99	80	99	39	63	19	89	69	5	39	33	48	51	109
PON1	0	0	0	0	0	0	0	0	0	1	0	0	2	0	0	0	0	0	0	0	0	0	0	0	0	0	0	0	0	0	0	0	0	0	0	0	0	0	0	0	0	0	0	0	0	0	0	0	1	0	0	0	0	0	0	0	0	0	0	0	0	2	0	0	0	0	0	0	0	0	0	1	0	0	0	0	0	0	0	0	0	0	0	0	0	0	0	0	0	0	0	0	0	0	0	0	0	0	0	0
PON2	1	11	5	7	13	4	4	14	4	2	4	1	14	5	4	7	2	9	14	1	7	14	10	15	14	6	11	5	7	4	0	4	5	13	0	8	5	7	8	5	10	8	7	10	5	2	3	4	7	4	12	16	5	3	7	4	9	2	6	10	4	7	3	2	4	0	1	6	4	4	19	18	5	4	4	7	8	14	7	9	5	3	10	4	2	11	7	2	4	1	8	3	4	4	5	1	5	6	2	7
PON3	0	0	0	0	0	0	0	0	0	0	0	1	0	0	0	0	0	0	0	0	1	0	0	0	0	0	0	0	0	0	0	0	0	1	0	0	0	0	0	0	0	0	0	0	0	0	0	0	0	0	0	1	0	0	0	0	0	0	0	0	1	0	0	0	0	0	0	0	0	0	0	0	0	0	0	0	0	0	0	0	0	0	0	0	0	0	0	0	0	0	0	0	0	0	0	0	0	0	0	0
POP1	11	13	8	13	13	14	12	31	16	8	19	13	18	29	5	27	0	11	19	15	18	39	23	20	26	21	12	8	10	9	15	8	25	28	15	20	5	19	18	11	26	18	16	16	8	9	12	10	6	12	14	7	4	10	4	3	11	3	4	18	14	17	9	8	17	27	8	15	13	2	10	16	8	10	6	16	13	20	10	4	6	5	12	6	2	10	26	9	12	13	6	2	5	9	2	4	7	5	6	22
POP4	54	128	64	85	147	34	106	118	124	120	96	56	125	89	112	113	89	167	178	27	103	271	151	161	195	123	83	106	127	91	5	29	138	146	64	151	82	116	79	90	97	114	84	163	77	43	118	74	131	99	291	222	144	111	77	46	115	99	46	97	156	188	160	118	213	233	111	117	218	143	133	167	97	95	82	166	113	304	75	122	130	79	101	166	111	184	115	71	57	27	65	46	48	106	35	102	59	81	89	277
POP5	44	109	40	70	88	16	36	78	137	224	136	49	218	113	171	194	121	276	299	113	118	258	162	219	211	157	111	139	233	152	29	68	245	129	106	183	103	130	115	158	216	212	111	120	92	42	103	51	141	84	197	178	168	105	79	30	104	57	79	74	161	113	107	60	91	147	99	91	173	87	163	234	67	78	102	158	116	263	100	91	148	67	103	100	142	144	172	83	156	42	109	27	99	144	39	129	28	87	80	180
POP7	59	113	78	74	93	67	56	94	64	31	63	83	38	57	52	59	46	52	73	54	116	133	126	78	86	49	69	41	53	24	16	35	71	116	47	67	35	32	40	34	52	46	78	98	56	71	89	110	88	45	286	73	83	75	72	32	84	50	33	86	43	76	58	46	50	50	71	25	88	36	52	116	92	39	95	72	92	117	73	34	84	52	44	63	41	45	47	40	46	30	54	24	38	68	24	60	32	34	43	111
POPDC2	21	28	28	22	19	11	24	37	33	26	31	24	11	28	27	19	26	28	75	23	32	70	37	26	26	16	12	13	39	18	12	19	35	25	14	22	9	27	24	26	16	18	21	37	31	11	19	19	25	6	45	23	30	15	17	10	24	13	16	7	19	17	14	15	38	20	16	12	42	11	19	44	14	7	22	15	14	41	15	21	21	26	8	19	6	15	40	10	24	13	8	6	15	11	3	22	10	14	14	32
POPDC3	0	0	0	0	0	0	1	0	0	0	0	0	0	0	0	0	0	0	1	0	0	0	0	0	0	0	0	0	0	0	0	0	0	0	0	0	0	0	0	0	0	0	0	0	0	0	0	0	0	0	1	0	0	2	0	0	0	0	0	0	0	0	0	0	0	0	0	0	0	0	0	0	0	0	2	0	0	0	0	0	0	0	2	0	0	0	0	2	0	0	0	0	0	0	0	0	0	0	0	0
POR	284	402	256	329	250	302	419	405	162	125	180	279	156	200	126	182	55	113	285	119	328	398	492	355	301	204	125	168	217	172	119	144	367	375	127	192	143	178	155	124	175	179	206	227	212	204	177	261	275	219	400	181	190	184	199	104	233	118	106	169	174	272	207	109	313	194	210	139	178	242	158	294	166	93	167	176	168	206	128	92	79	95	67	116	117	129	181	82	128	216	193	115	100	167	57	110	115	162	139	504
PORCN	106	190	75	86	104	88	88	173	168	161	158	89	224	141	143	171	87	114	294	119	157	188	203	241	204	161	104	101	204	119	116	55	222	126	121	165	117	126	124	64	173	179	98	92	80	41	100	115	131	64	228	109	73	78	73	24	119	65	42	70	149	116	138	66	151	147	114	72	210	72	111	182	130	79	103	95	132	227	85	49	120	28	91	70	83	94	103	97	118	86	91	23	90	70	48	72	56	83	69	203
POSTN	0	2	0	0	0	0	0	0	0	0	0	0	0	1	0	0	0	1	0	0	0	1	0	0	0	0	0	0	0	0	0	0	3	0	0	0	1	1	0	0	0	0	0	0	0	1	0	0	0	0	0	0	0	0	0	0	0	1	0	0	0	0	0	0	0	1	1	0	0	0	0	0	0	0	0	0	0	0	0	0	0	0	0	0	0	0	0	0	0	0	0	0	0	0	0	0	1	0	0	0
POT1	23	35	23	46	42	14	24	50	23	24	14	6	43	26	22	25	17	46	59	5	30	72	26	41	27	34	38	37	46	26	0	15	58	21	7	31	14	16	23	13	24	19	20	55	25	9	56	24	58	25	65	58	63	54	20	11	19	15	19	39	51	59	46	20	52	45	19	62	58	42	40	50	21	17	20	65	17	47	26	21	28	24	27	45	41	48	41	17	8	12	21	13	11	29	8	37	14	28	43	62
POTEA	0	0	0	0	0	0	0	0	0	0	0	0	0	0	0	0	0	0	1	0	0	0	0	0	0	0	0	0	0	0	0	0	0	0	0	0	0	0	0	0	0	0	0	0	0	0	0	0	0	0	0	0	0	0	0	0	0	0	0	0	0	1	0	0	0	0	0	1	0	0	0	0	0	0	0	0	0	0	0	0	0	0	0	0	0	0	0	0	0	0	0	0	0	0	1	0	0	0	0	0
POTEC	0	0	0	0	0	0	0	0	0	0	0	1	0	0	0	0	0	0	0	0	0	0	0	0	0	0	0	0	0	0	0	0	0	0	0	0	0	0	1	0	0	0	0	0	0	0	0	0	0	0	1	0	0	0	0	0	0	0	0	0	0	0	0	0	0	0	0	0	0	0	0	1	0	0	0	1	0	1	0	0	0	0	0	0	1	0	0	1	1	0	0	0	0	0	1	0	0	0	0	0
POTED	0	0	0	0	0	0	0	0	0	0	0	0	0	1	0	0	0	0	0	0	0	0	0	0	0	0	0	0	0	0	0	0	0	0	0	0	1	0	0	0	0	0	0	0	0	1	0	0	0	0	0	0	0	0	0	0	0	0	0	0	0	0	0	0	0	0	0	0	0	0	0	0	0	0	0	0	0	0	0	0	0	0	0	0	0	0	0	0	1	0	1	0	0	0	0	0	0	0	0	0
POTEE	0	0	0	0	0	0	0	0	0	0	0	0	0	0	0	0	0	0	0	0	0	0	0	0	0	0	0	0	1	0	0	0	0	0	0	0	0	0	0	0	0	0	0	0	0	0	0	0	0	0	0	0	0	0	0	0	0	0	0	0	0	0	0	0	0	0	0	0	0	0	0	0	0	0	0	0	0	0	1	0	0	1	1	0	0	0	0	0	0	0	0	0	0	0	0	0	0	0	0	0
POTEF	0	0	0	0	0	0	0	0	0	0	0	0	0	0	0	1	0	0	0	0	0	0	0	0	0	0	0	0	0	0	0	0	0	0	0	0	0	0	0	0	0	0	0	0	0	0	0	0	0	0	0	0	0	0	0	0	0	0	0	0	0	0	0	0	0	0	0	0	0	0	0	0	0	0	0	0	0	1	0	0	0	0	0	0	0	0	0	0	0	0	0	0	0	0	0	0	0	0	0	0
POTEG	0	0	0	0	0	0	0	1	1	1	0	0	0	0	0	0	0	0	0	0	0	0	0	0	0	0	0	0	3	0	0	0	0	1	2	2	1	1	0	0	1	0	0	0	0	0	1	0	0	0	2	1	0	1	0	0	5	2	0	0	0	0	0	0	7	1	0	1	1	1	0	1	0	0	0	1	0	0	0	0	2	4	0	0	0	0	1	0	0	0	1	0	0	0	0	0	0	0	0	0
POTEH	0	0	0	0	0	0	0	0	0	0	1	0	0	1	0	0	0	1	0	0	1	2	0	1	1	0	0	0	1	2	0	0	0	1	3	1	5	0	1	0	0	0	0	0	1	1	0	0	0	0	2	3	0	0	0	0	0	1	0	0	0	0	0	0	5	1	1	2	1	1	0	1	0	0	2	0	1	2	0	0	7	3	1	2	0	0	3	2	0	0	0	0	0	1	0	0	0	0	1	0
POTEM	0	0	0	0	0	0	0	0	0	1	0	0	0	0	0	0	0	0	0	0	0	0	0	0	0	0	0	0	0	0	0	0	0	0	0	0	0	0	0	0	0	0	0	0	0	0	0	0	0	1	0	0	0	0	0	0	0	0	0	0	0	0	0	0	0	0	0	0	0	0	0	0	0	0	0	0	0	0	0	0	0	0	0	0	0	0	0	0	0	0	0	0	0	0	0	0	0	0	0	0
POU1F1	0	0	1	0	0	0	0	0	0	0	0	0	0	0	0	0	0	0	0	0	0	0	0	0	0	1	0	0	0	0	0	0	4	0	0	0	0	0	0	0	0	0	0	0	1	0	0	0	0	0	0	0	0	0	0	0	0	2	0	0	0	1	0	0	1	0	0	0	2	0	0	0	0	0	0	0	0	0	0	0	0	0	0	0	0	0	0	0	1	0	0	0	0	0	0	0	0	0	0	0
POU2AF1	204	542	213	178	418	215	476	714	758	697	397	379	522	444	793	1527	290	443	970	473	891	1293	625	629	716	356	397	578	715	461	325	568	1105	1244	762	1034	458	687	564	504	850	779	459	447	344	300	1574	1175	586	441	1190	470	918	827	691	435	482	374	371	543	1080	446	565	371	1230	773	233	209	859	590	846	1644	765	741	732	761	1082	2998	255	244	1582	1354	724	730	450	683	1044	371	735	509	724	393	1339	1329	228	409	297	429	345	1224
POU2F1	89	189	65	87	102	98	87	170	157	121	106	79	196	110	129	194	63	103	210	97	141	281	126	155	159	93	73	99	177	105	20	82	165	182	102	190	72	87	79	109	128	110	42	47	78	40	77	80	67	30	144	75	71	67	52	28	63	27	50	62	85	43	63	55	56	47	58	55	51	43	70	121	63	43	55	56	71	156	40	42	50	41	56	66	22	34	95	65	80	42	77	37	72	51	44	42	38	47	47	150
POU2F2	283	557	301	368	590	535	717	857	281	242	183	454	137	437	273	338	201	334	499	305	489	709	545	351	377	289	223	171	441	269	501	308	502	782	220	258	151	349	199	274	205	233	313	529	245	403	242	381	547	307	1583	678	583	632	468	271	380	402	336	442	361	610	443	424	815	619	288	245	349	190	419	845	576	337	421	500	437	829	272	184	304	256	325	399	284	371	327	153	212	409	294	318	253	370	153	261	203	290	152	902
POU2F3	1	5	0	0	0	0	4	5	0	0	0	0	1	1	0	0	0	2	0	0	0	0	0	2	1	0	3	0	0	0	0	0	0	0	0	3	1	0	2	1	2	0	2	3	0	0	2	5	0	0	0	0	4	0	1	2	2	0	2	3	0	0	3	0	0	0	3	1	0	0	0	0	1	1	2	2	1	3	0	0	0	0	0	0	0	0	0	0	0	0	0	0	7	5	0	0	0	0	0	3
POU3F1	0	1	0	0	0	0	0	1	0	5	1	0	0	0	1	0	1	0	3	1	0	1	0	0	0	0	0	1	1	0	0	0	1	1	0	0	0	0	1	0	1	0	0	1	0	0	0	0	2	0	2	1	1	0	0	0	0	0	0	1	0	0	0	1	0	0	1	0	0	0	2	2	2	0	1	1	2	1	1	0	0	0	0	0	1	2	4	3	1	0	0	0	1	2	0	0	0	0	0	1
POU3F2	0	0	0	3	1	0	0	0	0	4	0	0	0	0	2	2	1	0	1	0	0	1	0	2	4	0	0	1	2	1	0	0	1	1	1	0	1	0	0	1	0	0	0	2	1	0	0	1	3	0	3	0	3	0	0	1	0	1	0	0	2	2	0	0	0	0	1	1	1	0	2	0	2	0	1	0	0	0	1	1	0	1	2	0	0	0	0	0	0	1	0	0	1	0	0	0	0	0	2	1
POU3F3	0	4	0	14	0	0	0	1	5	27	2	3	5	1	2	3	1	0	0	0	1	0	0	2	4	1	2	3	5	0	0	0	9	1	1	0	0	2	1	1	1	1	0	1	2	0	0	2	1	6	5	4	10	4	1	0	2	0	0	1	3	3	4	0	4	2	4	3	2	3	9	11	2	1	2	1	6	4	1	1	3	0	2	0	2	0	2	10	0	0	3	2	1	0	0	2	0	0	1	5
POU3F4	0	3	2	2	0	0	1	0	1	11	1	0	0	0	0	0	1	0	0	1	0	0	0	1	0	0	1	0	1	0	0	0	1	0	0	0	0	0	0	1	4	0	0	0	0	2	0	0	0	1	2	0	1	0	0	1	0	1	0	0	2	1	0	0	0	0	2	1	0	2	2	0	0	1	0	0	0	1	1	1	0	0	1	0	0	0	1	6	0	0	2	0	0	0	1	0	0	0	0	1
POU4F1	0	0	0	0	0	0	0	0	0	0	0	0	0	0	0	0	0	0	1	0	0	0	0	0	0	0	3	0	0	0	0	0	0	0	2	0	1	0	0	0	0	1	0	0	0	0	0	1	2	0	1	0	0	0	0	0	0	0	1	0	0	0	0	1	0	0	0	0	0	0	0	0	0	0	0	0	0	0	0	0	0	0	0	0	0	0	0	0	0	1	0	0	0	0	0	0	0	0	0	0
POU4F3	0	3	0	3	0	0	1	0	0	1	0	0	2	0	0	1	0	1	3	1	3	1	2	2	0	0	1	0	0	0	0	0	0	4	1	3	0	1	0	1	1	1	0	0	0	0	0	1	0	0	3	1	0	0	2	0	0	0	0	0	1	0	0	0	4	3	1	0	0	0	0	4	1	2	0	2	2	0	1	4	0	0	0	0	2	1	2	0	1	2	2	0	0	2	0	0	0	0	0	1
POU5F1	2	9	2	1	5	4	5	17	9	8	7	4	1	4	10	2	2	6	4	8	11	7	2	10	8	10	0	2	9	3	10	9	9	16	1	4	3	11	1	1	4	2	4	5	4	5	8	5	8	4	13	5	2	3	7	6	3	4	6	4	3	10	8	6	13	7	12	6	2	5	7	7	3	3	6	3	1	4	3	5	3	2	4	6	3	2	10	3	4	9	13	8	8	7	7	4	3	2	8	12
POU5F1B	2	1	5	4	5	1	3	3	19	29	2	0	2	3	3	2	3	11	7	0	15	28	2	10	6	1	1	6	9	2	0	3	10	5	2	1	1	9	3	4	8	3	3	3	4	2	7	2	3	0	9	19	5	1	7	2	6	9	1	2	3	3	18	4	4	2	4	4	6	4	1	5	7	4	3	7	3	17	2	2	6	2	10	2	3	2	3	8	2	1	1	0	1	5	5	3	2	1	6	5
POU5F1P3	239	469	159	258	372	225	237	393	306	328	172	263	172	200	229	239	196	440	415	217	338	701	229	361	327	234	153	191	332	275	139	195	309	413	290	380	148	251	94	219	195	203	142	177	349	263	124	166	211	164	459	248	475	285	233	113	237	264	223	177	124	248	197	190	395	349	297	205	200	233	225	322	179	141	174	167	154	321	122	184	211	148	167	99	146	187	258	194	166	164	283	126	228	189	116	156	103	164	111	529
POU5F1P4	106	191	116	139	140	69	118	169	267	276	172	149	243	231	210	267	148	210	446	162	213	441	276	377	332	232	149	112	424	211	138	188	413	313	146	239	117	211	148	163	228	163	145	136	162	93	142	101	162	124	455	234	216	119	185	96	199	128	100	131	200	115	112	84	131	139	160	133	186	83	200	295	205	119	149	161	204	367	109	104	168	85	174	125	62	141	205	135	180	119	198	40	102	117	110	132	63	107	92	273
POU5F2	82	105	57	72	54	68	66	97	108	82	54	90	80	53	47	72	38	75	112	57	81	123	66	98	101	60	43	39	88	46	24	47	96	105	36	93	24	71	41	41	40	59	76	68	50	45	62	89	64	48	277	92	96	61	62	24	55	44	29	35	33	54	54	50	51	38	71	43	57	32	50	101	66	34	60	60	73	90	79	35	74	59	61	63	27	74	55	36	64	24	27	17	26	32	19	38	26	33	19	82
POU6F1	71	133	71	89	91	71	86	114	159	170	111	116	144	95	62	90	81	116	174	36	82	123	165	165	191	120	75	53	157	84	63	71	201	85	65	82	72	53	122	26	85	110	95	72	76	56	86	54	68	26	235	78	79	53	85	45	98	53	34	38	113	58	105	26	70	58	83	80	134	36	89	155	52	21	87	93	62	155	59	21	73	29	46	70	53	50	126	69	137	69	83	19	48	43	52	54	29	66	76	155
POU6F2	0	0	0	0	0	0	0	0	0	0	0	0	0	0	0	0	0	0	0	0	0	0	0	0	0	0	0	0	0	0	0	0	0	0	0	0	0	1	0	0	0	0	0	0	0	0	0	0	0	0	0	0	0	0	0	0	0	0	0	0	0	0	0	0	0	0	0	0	0	0	0	0	0	0	0	0	0	1	0	0	0	0	0	0	0	0	0	0	0	1	0	0	0	0	0	0	0	0	0	0
PP12613	2	6	0	11	0	1	1	0	1	25	0	0	2	1	0	1	1	0	0	3	1	2	1	1	1	0	0	1	2	0	3	2	1	3	1	1	2	6	1	1	0	1	0	2	2	3	1	1	1	2	13	4	6	0	1	0	4	0	2	1	4	5	1	3	1	0	3	0	2	1	1	6	4	0	0	3	0	0	1	0	2	2	0	1	1	1	2	2	0	0	3	0	0	0	0	1	1	0	0	1
PP14571	0	0	0	0	0	0	0	0	0	0	0	0	0	0	0	0	0	0	0	0	0	0	0	0	0	0	0	0	2	0	0	0	0	0	0	0	0	0	0	0	0	0	0	0	0	0	0	0	0	0	0	0	0	0	0	0	0	0	0	0	0	0	0	0	0	0	0	0	0	0	0	0	0	0	0	0	3	0	0	0	0	0	1	0	0	0	0	0	0	0	0	0	0	0	1	0	0	0	0	0
PP2D1	0	0	0	0	0	0	0	0	0	0	0	0	0	0	0	0	0	1	0	0	0	0	0	0	0	0	0	0	0	0	0	0	0	0	0	0	0	1	0	0	0	0	0	0	0	0	0	0	0	0	0	1	0	0	0	0	0	0	0	1	0	0	0	0	0	0	0	3	0	1	0	0	0	0	0	0	0	0	0	0	0	0	0	0	0	0	0	0	0	0	0	0	0	0	0	0	0	0	0	0
PP7080	1	2	2	4	1	2	4	2	5	3	3	1	3	3	4	1	3	4	6	0	3	4	9	9	1	3	5	4	9	6	0	1	8	7	6	0	0	2	4	0	2	6	3	4	1	4	2	1	8	0	18	13	0	3	2	1	3	1	3	4	5	6	4	2	7	5	4	3	9	3	1	2	3	0	3	7	2	2	5	2	5	0	1	1	4	3	4	1	5	1	0	1	6	2	3	2	2	6	3	11
PPA1	62	160	120	134	361	125	160	283	354	292	211	141	356	276	403	577	331	824	540	99	345	1128	388	327	391	377	306	361	392	203	16	223	586	372	267	465	340	430	270	586	299	344	275	770	202	142	541	245	367	170	780	689	524	445	216	148	262	291	202	331	538	458	509	384	420	473	226	254	708	286	313	457	285	290	257	622	474	1106	199	865	598	485	375	492	497	564	528	160	201	150	201	145	144	682	115	521	103	320	272	835
PPA2	34	95	50	65	144	52	77	168	99	121	85	53	72	65	63	128	182	284	225	31	116	458	111	139	203	213	157	151	172	96	1	43	155	86	54	116	88	109	86	85	82	73	94	319	104	34	107	80	193	69	231	150	184	154	86	75	80	111	41	73	219	113	158	60	148	102	122	124	259	139	100	176	92	100	71	325	126	328	88	122	178	121	113	163	238	209	163	52	46	12	42	23	33	102	25	145	53	123	114	319
PPAN	475	851	375	382	496	344	486	778	674	410	437	399	524	512	368	555	350	497	1016	290	568	769	743	780	667	445	300	236	700	488	350	263	868	761	314	375	312	396	480	286	506	574	415	440	271	209	355	336	496	303	1259	499	570	514	434	167	547	284	203	345	434	375	521	323	508	461	403	269	593	219	408	827	425	209	442	531	448	730	306	190	456	236	396	428	362	387	629	339	489	361	388	148	286	363	280	489	170	277	235	739
PPAP2A	9	17	4	10	9	5	9	13	10	8	15	2	25	12	20	27	9	22	9	2	8	35	14	30	16	6	12	17	18	12	0	4	30	14	6	11	10	10	14	8	13	8	9	7	7	6	12	4	6	14	34	27	12	6	12	5	6	8	4	7	17	12	14	6	13	15	14	24	18	5	9	20	5	5	12	17	17	26	6	7	18	12	6	2	8	9	24	6	10	4	7	1	8	9	5	16	12	5	11	17
PPAP2B	6	5	3	4	2	2	7	9	3	6	12	8	3	0	2	4	8	8	10	4	7	4	16	13	13	12	16	10	5	2	3	2	11	5	9	7	3	3	15	6	5	6	7	5	9	2	11	4	8	3	22	6	31	16	12	7	5	3	4	7	3	1	9	6	7	4	6	2	8	2	6	14	7	4	1	3	8	13	2	1	7	0	4	2	4	2	18	8	1	4	5	4	0	0	4	1	8	11	11	35
PPAP2C	1	2	2	1	1	0	1	1	0	0	5	1	3	1	2	3	2	0	2	0	6	6	4	6	3	1	0	0	10	0	0	2	1	1	0	1	0	0	3	2	11	5	1	1	2	2	1	2	1	0	3	2	0	2	1	3	3	0	3	1	1	1	2	1	4	7	1	2	5	2	1	5	8	1	5	5	8	3	2	0	0	0	2	0	5	3	6	4	4	2	0	1	3	1	2	1	1	1	1	3
PPAPDC1A	0	0	0	0	1	0	0	1	0	0	0	0	0	0	0	0	0	0	0	0	0	0	0	2	0	0	0	0	0	0	0	0	0	0	0	0	0	0	0	0	0	0	0	0	0	0	2	2	0	0	0	0	0	0	0	0	0	0	0	0	0	0	1	0	0	0	0	0	0	0	0	0	0	0	0	0	0	0	0	0	1	0	0	0	0	0	0	0	0	0	0	0	0	0	0	0	0	0	0	0
PPAPDC1B	37	107	82	78	121	45	94	111	218	204	170	70	206	133	387	416	134	197	319	117	221	418	337	253	206	116	127	120	271	182	140	184	372	238	146	202	132	122	123	107	238	241	194	138	103	52	199	193	138	83	352	148	206	221	210	78	233	116	93	129	382	122	213	84	279	149	202	127	316	154	224	285	183	98	110	161	300	776	95	112	274	167	228	308	232	243	261	115	183	104	132	82	236	183	118	166	64	95	110	309
PPAPDC2	39	74	43	34	42	39	46	68	80	71	74	86	57	59	67	72	62	72	129	56	97	144	175	100	99	61	34	37	117	51	6	37	112	84	45	45	55	48	40	22	54	52	69	70	74	34	94	98	113	46	271	57	102	78	101	46	76	47	53	63	76	26	43	34	35	29	58	47	94	42	89	145	65	34	61	80	70	136	43	21	63	32	62	65	64	85	109	56	62	79	39	20	31	38	27	58	22	23	36	72
PPAPDC3	0	2	0	0	0	0	1	1	0	0	1	0	2	5	0	0	0	0	0	0	1	2	0	0	0	0	0	0	0	0	0	0	0	1	0	0	0	0	0	0	0	1	0	0	0	0	0	1	0	0	3	0	0	0	0	0	0	0	0	1	1	1	0	1	0	0	0	1	0	1	1	3	0	0	0	2	0	0	0	0	0	0	0	0	1	0	1	0	0	1	0	0	0	1	0	0	1	0	0	3
PPARA	62	182	72	125	97	70	128	140	158	142	222	192	166	158	144	200	98	146	282	136	186	300	227	157	238	209	153	174	271	164	63	91	279	200	155	195	125	148	118	95	154	207	98	132	70	52	113	134	106	66	217	113	106	183	76	48	118	105	71	75	127	139	151	113	178	153	101	83	165	102	118	247	112	64	79	109	123	290	70	59	118	83	80	105	95	125	147	61	91	69	72	48	73	67	50	85	59	92	70	285
PPARD	291	507	274	359	234	186	328	337	312	292	208	228	250	314	216	297	128	227	502	135	419	534	511	525	430	306	221	156	419	252	114	167	474	460	140	238	187	217	266	102	253	245	386	352	240	167	310	339	410	258	845	322	412	424	443	273	334	227	178	307	379	302	482	238	533	290	359	290	452	299	332	678	341	158	292	479	321	655	210	163	297	136	343	407	237	336	358	223	316	317	315	160	178	196	133	313	145	234	157	621
PPARG	0	5	2	0	1	4	1	7	4	3	1	2	6	4	3	3	5	10	1	0	0	6	1	2	1	8	3	7	6	3	1	0	5	3	2	0	5	0	5	3	1	0	2	1	0	1	2	0	3	0	1	4	4	1	2	1	0	1	2	2	1	2	1	2	7	6	4	2	12	3	2	2	2	7	3	2	2	4	3	2	2	1	3	0	5	6	3	1	1	1	2	0	2	1	1	4	1	1	6	3
PPARGC1A	0	0	0	0	0	0	0	0	0	0	0	0	0	0	0	0	0	0	0	0	0	0	0	0	1	0	0	0	0	0	0	0	0	0	0	0	0	0	0	0	0	0	0	0	0	0	0	0	0	0	2	0	0	0	1	0	0	0	0	0	0	0	1	0	0	0	0	0	0	0	0	0	0	0	0	0	0	0	0	0	0	0	0	0	0	0	0	0	0	0	0	0	0	0	0	0	0	0	0	1
PPARGC1B	45	93	56	48	118	73	49	110	46	41	25	64	24	87	38	67	43	82	156	61	40	125	55	43	57	25	30	28	48	25	21	42	54	104	34	15	24	96	25	50	23	42	71	146	37	44	34	41	64	28	130	125	59	72	38	29	39	70	38	41	39	104	66	44	84	85	39	57	60	33	38	72	60	52	21	34	44	137	36	41	48	45	31	60	40	53	80	35	37	97	30	42	39	107	21	57	25	53	42	196
PPAT	24	44	24	23	40	13	22	38	51	58	54	10	49	31	45	85	16	47	79	10	46	88	53	84	98	50	44	48	57	40	1	17	65	55	25	77	38	43	36	39	51	43	27	54	25	13	43	28	29	33	80	69	54	44	41	16	25	24	23	28	98	58	81	30	53	51	46	38	65	37	52	75	51	32	49	66	52	128	27	29	43	35	44	37	35	54	68	17	36	11	20	10	28	55	17	49	23	39	22	72
PPBP	990	2671	4940	4534	2207	1176	2114	2118	2379	1669	2674	1972	3488	2507	3118	2841	1603	744	2275	4046	9606	3967	2942	3912	4324	2501	4933	3978	5039	3006	847	1706	3341	5321	1764	1950	988	3144	2787	1812	2960	4751	1783	2673	2908	1822	3262	3702	1072	1680	8538	2208	3680	2256	1277	1513	831	2548	3151	3493	4494	4298	3414	3069	1791	1938	2672	1250	4735	7978	3132	4062	4218	2434	5170	4008	5833	2022	1850	1387	1782	877	2304	1105	3168	1838	401	642	2396	1255	1314	774	1694	760	2747	1787	3698	1577	1738	8373
PPBPP2	1	1	0	5	2	1	1	0	0	5	2	0	0	0	1	0	0	0	2	0	2	0	0	1	1	0	0	0	0	0	0	1	3	0	0	0	0	0	0	0	0	0	0	0	0	0	0	0	0	0	2	1	0	0	1	0	0	0	0	1	0	2	1	0	3	0	0	0	1	0	1	0	0	0	0	1	2	0	1	0	0	0	0	0	0	0	0	0	1	0	0	0	0	0	1	0	0	3	0	0
PPCDC	108	133	73	77	168	158	113	183	131	100	79	157	62	151	69	103	57	98	98	78	160	175	109	126	104	96	30	57	91	52	39	78	103	192	70	89	40	105	40	129	53	72	123	187	149	164	81	106	138	54	271	102	132	90	105	45	124	101	96	61	55	118	94	90	144	77	67	67	88	74	74	192	62	65	99	84	63	133	68	135	103	97	105	58	51	115	128	61	58	58	65	91	53	79	44	87	48	60	65	191
PPCS	239	341	233	278	479	339	344	499	324	261	231	420	178	413	213	288	242	365	519	230	476	707	679	409	458	484	243	258	395	180	167	208	427	529	272	380	191	294	244	218	180	243	377	596	305	310	315	397	571	217	1153	453	520	451	450	187	289	402	273	258	372	581	411	361	557	378	315	285	554	371	326	627	316	226	357	488	429	691	233	512	535	309	362	315	247	512	393	193	231	529	150	212	177	209	104	255	155	250	205	748
PPDPF	2507	4276	1635	2187	4175	3110	2229	3113	1642	1208	1469	1273	2343	2342	2103	2035	1435	1911	2357	1987	3943	2836	2191	2283	4110	3338	4949	2475	2629	2277	1681	2195	3155	4674	1281	1425	876	1849	2768	1888	2525	2271	1932	1816	902	852	984	1492	1167	974	9143	2652	1467	913	2700	1772	1893	1424	1287	1784	2540	3419	2680	2121	2770	3068	4940	2642	2409	1831	1462	2655	1330	829	3687	1921	1768	3019	1091	589	1130	789	825	1002	737	751	1912	2554	1938	1467	3509	1319	1220	659	2289	1492	1229	802	709	2143
PPEF1	0	2	0	2	2	6	1	5	0	3	1	1	6	4	3	1	1	5	4	3	4	15	2	8	5	5	2	1	2	0	0	0	3	1	1	2	0	3	0	2	3	3	8	6	2	2	5	0	2	3	5	1	5	5	6	3	1	1	3	0	3	2	2	3	1	1	3	2	6	4	0	4	4	2	3	0	0	6	5	7	6	3	1	6	2	8	4	0	2	0	0	2	1	6	2	2	0	2	1	7
PPEF2	2	2	0	4	1	0	3	7	3	6	2	5	1	2	0	2	2	3	9	5	5	8	11	5	8	9	1	4	5	4	0	1	1	1	3	5	0	2	2	2	1	0	5	4	1	3	1	2	1	4	2	0	3	3	3	1	1	1	2	3	12	10	6	0	16	14	5	6	9	2	3	7	1	3	0	6	4	2	2	4	4	4	5	0	1	1	1	4	1	3	4	1	6	2	1	3	0	9	4	3
PPFIA1	229	373	244	292	254	157	257	402	332	384	294	242	319	397	227	356	152	339	549	255	459	709	546	414	438	347	204	209	361	268	126	188	526	476	261	338	305	316	331	330	307	362	236	299	192	126	243	224	229	166	367	200	202	204	181	83	167	182	196	216	333	253	288	201	380	389	216	253	228	232	191	350	194	123	158	156	203	561	137	136	125	96	114	125	100	215	258	94	148	149	168	136	124	153	94	199	133	234	134	551
PPFIA2	0	0	0	0	0	0	0	0	0	0	0	0	0	0	0	0	0	0	0	0	0	1	0	0	0	0	0	0	0	0	0	0	0	0	0	0	0	0	0	0	0	0	0	0	0	0	0	0	0	0	0	1	0	0	0	0	0	0	0	0	0	0	0	0	0	0	0	0	0	0	0	0	0	0	0	0	0	0	0	0	0	0	0	0	0	0	0	0	0	0	0	0	0	0	0	0	0	0	0	0
PPFIA3	16	22	16	26	1	11	10	20	21	33	20	15	19	15	18	22	12	16	28	4	17	14	18	24	21	18	2	7	18	9	23	3	16	27	9	8	3	4	10	0	20	19	22	15	15	8	6	15	10	15	56	17	6	18	6	3	21	9	4	14	7	13	14	3	15	10	12	16	34	10	13	12	12	4	8	12	17	30	20	10	21	7	8	11	13	11	16	12	13	11	13	5	10	1	6	17	4	4	7	28
PPFIA4	1	14	0	8	7	6	5	5	6	10	4	1	8	3	6	1	3	5	9	3	5	4	16	5	9	5	4	1	7	2	4	2	13	2	4	6	3	1	1	2	2	2	5	4	3	0	1	4	1	2	9	2	6	4	2	3	1	2	1	1	2	1	5	1	5	2	8	3	4	3	4	6	1	1	2	2	3	14	1	1	3	3	3	1	3	1	2	3	4	4	1	0	3	6	1	4	3	1	6	13
PPFIBP1	8	9	12	6	15	3	10	5	2	6	5	2	14	6	15	7	1	19	9	3	13	24	8	7	12	9	1	5	19	7	3	6	19	19	3	9	5	11	9	13	13	5	7	13	5	4	4	8	8	11	17	11	4	7	3	5	5	10	4	5	14	9	10	11	13	12	10	6	6	8	7	31	3	6	13	15	6	37	6	8	5	8	9	11	3	14	11	4	4	7	6	1	5	10	4	7	11	3	4	24
PPFIBP2	65	129	60	111	107	72	63	114	119	79	85	64	95	85	74	100	54	98	217	90	79	118	95	77	149	72	50	25	158	44	31	61	163	134	63	142	71	103	75	97	66	90	74	79	45	32	99	70	94	63	223	85	81	72	64	30	75	51	59	83	115	74	66	41	59	80	61	50	75	76	88	152	79	32	27	37	76	151	44	35	37	28	35	46	56	94	134	50	59	65	70	41	46	92	25	44	26	71	65	227
PPHLN1	77	120	50	70	121	53	66	141	97	106	75	108	78	134	62	102	50	110	168	62	105	206	152	162	166	88	64	85	135	85	6	61	162	139	64	115	58	101	86	67	96	102	66	72	66	48	100	73	95	71	235	108	131	101	85	58	99	75	64	93	79	62	118	67	164	116	91	74	130	108	104	177	92	63	66	152	81	185	74	55	68	71	73	101	69	106	124	80	97	93	60	50	52	83	28	78	44	76	57	157
PPIA	929	2139	1340	1214	2748	1055	988	1939	4237	3038	3080	2871	3118	2160	4093	5292	2930	3854	5024	1907	3232	7776	3775	3029	3736	2045	2391	2545	4052	2055	228	1428	3427	2604	2380	3403	1750	2953	1641	1919	2545	2609	2568	4684	2391	1361	3827	2593	3141	1208	6603	2361	4009	2722	2065	1454	3221	2194	1542	2039	2337	1131	1222	1032	848	1158	1631	1419	4648	1638	2486	3755	1974	1964	1885	3348	3175	6312	1610	2467	3444	2296	2441	3279	3709	3085	4101	1374	2445	1731	1574	770	1250	2944	1032	1648	740	1399	1019	2660
PPIAL4A	0	2	4	3	2	2	1	1	1	14	4	2	1	2	0	3	0	0	4	0	3	9	8	3	1	1	1	2	3	2	0	3	3	0	1	0	1	0	1	0	1	4	4	0	3	1	5	2	5	2	9	0	4	1	1	1	2	2	0	1	5	2	2	0	1	0	2	2	1	4	8	10	3	1	4	5	0	4	2	0	5	1	1	6	0	1	8	1	1	0	4	0	0	3	1	0	1	1	0	0
PPIAL4C	0	0	6	13	4	0	2	2	3	15	6	0	1	3	1	0	2	1	2	1	2	5	6	2	5	2	0	0	2	3	1	2	7	2	3	2	0	1	4	0	0	1	7	2	7	1	2	1	4	0	13	5	2	3	3	0	3	5	2	2	3	1	1	2	0	1	1	1	7	4	1	6	3	1	6	4	4	1	2	0	3	1	0	3	0	1	7	1	2	3	0	1	1	3	1	0	0	1	0	0
PPIAL4E	2	1	3	20	1	2	5	3	5	6	4	3	2	3	3	1	6	4	4	1	30	41	31	34	9	3	23	15	12	5	1	4	17	3	2	3	1	1	6	3	3	1	5	0	1	1	5	3	5	1	19	3	4	5	1	4	9	4	7	4	6	4	43	14	11	3	5	6	20	8	3	11	2	5	3	7	5	13	4	6	12	2	8	1	8	6	6	7	8	1	5	1	3	6	2	5	6	9	14	38
PPIAL4F	15	31	16	37	5	10	32	20	11	39	11	18	14	17	17	12	20	14	21	6	12	14	20	20	29	17	6	9	38	16	19	12	36	17	5	9	4	7	4	8	20	12	21	16	11	8	16	11	12	7	49	26	19	28	16	5	13	13	10	14	42	20	22	5	56	14	10	21	12	12	10	20	7	14	11	14	24	48	5	9	24	12	31	25	12	31	33	11	21	8	14	6	7	8	7	25	3	7	6	15
PPIAL4G	2	14	5	4	1	0	3	2	4	12	4	4	7	2	5	7	2	10	13	4	14	10	15	16	5	6	3	1	4	7	0	1	3	2	3	6	5	6	8	3	3	8	15	10	7	2	6	3	6	4	13	10	11	11	3	4	8	5	5	5	10	3	2	2	1	4	3	7	8	4	7	18	7	5	7	6	11	17	2	6	11	7	3	8	3	5	18	3	7	10	6	4	4	10	3	2	1	3	4	3
PPIB	433	781	856	937	1677	602	1213	1627	1257	944	1058	721	1417	1188	1426	2158	861	1496	2043	340	1306	2961	1516	1398	1641	1277	1130	1183	1302	1141	31	836	1677	1669	1259	1895	1019	1746	1107	954	1236	1195	710	1347	822	533	2930	2124	1390	954	2305	1432	1429	1431	759	581	834	698	624	759	1867	1596	1231	1028	2673	1769	1163	939	2751	1447	807	1587	870	756	795	916	1159	2336	663	898	1634	1170	658	1152	772	900	1331	628	795	417	901	376	1515	1419	383	845	783	848	982	2820
PPIC	0	0	0	0	0	0	0	0	0	0	0	0	0	0	0	0	0	0	0	0	0	0	1	0	2	0	0	0	0	0	0	0	0	0	0	0	0	0	0	0	0	2	0	0	0	0	0	0	0	0	0	0	0	0	0	0	0	0	0	0	0	0	0	0	0	0	2	0	0	0	0	0	0	0	0	0	0	0	0	0	0	0	0	3	0	0	0	1	0	0	0	0	0	0	0	0	0	0	0	0
PPID	187	348	181	256	437	215	323	401	357	447	253	249	274	434	210	399	210	397	496	258	421	705	567	503	584	397	331	280	633	400	31	227	446	569	288	459	244	379	254	406	356	392	292	457	308	199	296	256	299	222	639	411	389	387	279	163	245	287	245	334	322	495	439	285	454	421	296	289	430	351	360	581	242	198	246	405	344	770	177	570	270	268	216	292	210	425	401	129	212	156	240	135	114	345	70	317	138	262	191	609
PPIE	5	6	3	1	3	6	9	7	3	4	6	4	4	7	3	2	3	2	5	2	2	7	4	2	6	3	4	1	3	1	2	3	6	3	5	4	4	6	5	3	1	9	7	6	6	4	9	7	8	4	11	1	3	0	10	0	8	2	2	7	1	5	4	3	3	4	9	4	3	3	1	6	10	1	4	3	9	11	1	3	5	1	4	3	6	2	8	0	4	4	4	5	1	6	1	3	5	4	1	10
PPIEL	5	14	10	3	6	7	13	21	11	6	9	13	8	12	14	13	6	6	39	6	12	15	11	19	19	23	7	7	8	8	0	9	28	9	7	6	3	13	3	1	7	7	8	9	8	5	7	0	15	12	31	9	15	13	22	10	23	4	3	8	10	10	17	5	18	10	10	10	12	4	14	17	13	1	14	13	6	19	9	8	20	5	12	12	10	4	13	9	7	6	5	9	5	4	7	8	9	3	1	7
PPIF	390	646	322	372	445	404	781	985	423	312	227	417	234	476	215	281	156	356	368	202	597	857	506	617	356	328	162	183	276	235	77	126	358	715	288	464	201	341	302	316	257	268	356	578	397	461	222	459	403	266	739	350	416	341	418	194	386	290	377	323	189	567	327	441	713	590	315	214	316	325	303	571	397	210	313	349	251	313	235	202	273	189	211	180	252	292	240	150	142	208	231	213	217	300	124	217	258	231	202	785
PPIG	88	135	79	92	139	50	85	131	63	86	33	58	61	77	28	64	46	167	205	13	122	333	135	134	134	123	77	23	119	43	0	26	129	80	35	64	56	65	57	54	55	51	90	243	47	36	184	94	133	75	207	180	134	139	62	61	68	111	54	79	137	121	157	42	85	85	52	107	209	59	78	121	38	57	39	235	62	172	26	24	74	31	68	77	58	159	148	27	21	39	32	35	9	105	13	117	23	55	87	225
PPIH	16	38	14	22	29	12	24	32	15	9	7	29	9	31	26	19	25	23	40	7	22	35	57	25	33	38	22	11	25	20	5	8	44	33	12	23	11	17	9	6	14	20	23	31	17	19	26	34	46	13	84	17	41	42	23	18	47	29	9	26	25	39	37	17	53	36	21	13	55	34	23	27	24	9	14	36	31	41	15	17	37	21	30	36	19	25	36	21	35	30	16	7	14	25	9	27	11	17	13	39
PPIL1	17	48	19	25	54	26	29	34	33	18	26	27	37	61	33	53	20	26	44	49	44	65	82	41	51	49	29	27	55	49	35	25	61	51	29	47	31	40	31	23	39	48	30	37	29	18	43	35	43	27	105	33	52	65	39	18	43	31	23	34	60	46	50	27	59	50	22	33	58	41	34	41	24	26	35	52	48	72	14	39	37	36	32	35	28	25	62	36	33	57	31	20	35	41	9	44	18	59	15	63
PPIL2	432	623	362	362	408	283	342	512	612	454	485	447	568	617	494	627	303	428	964	326	619	929	893	848	699	429	312	309	745	401	107	322	616	746	311	518	250	402	381	311	559	444	399	428	314	251	372	445	592	336	1106	563	611	408	459	209	426	311	255	422	380	274	390	267	392	398	428	355	586	301	451	875	453	264	428	460	475	888	389	222	446	207	393	266	201	347	526	337	469	396	327	150	353	389	206	361	177	276	221	718
PPIL3	13	31	22	18	17	5	20	23	19	17	11	17	13	14	16	18	22	33	27	6	41	100	30	29	38	58	50	71	35	24	2	7	75	21	16	20	17	17	26	7	8	11	19	45	19	9	50	28	40	16	63	43	27	31	15	16	18	12	11	19	27	25	33	26	20	27	15	31	41	26	8	39	7	10	17	29	12	41	12	7	28	21	19	38	22	39	55	20	19	8	9	5	10	40	11	24	8	28	13	73
PPIL4	56	95	68	98	132	45	91	109	76	85	61	55	91	31	40	99	58	136	141	22	120	286	168	187	205	123	81	94	152	85	2	45	168	113	49	106	60	83	89	85	72	58	117	188	96	86	127	64	179	121	251	209	151	196	122	64	97	90	65	124	186	175	178	106	209	154	97	127	174	131	107	193	81	65	78	198	108	286	61	79	125	115	92	141	100	183	175	37	52	38	52	14	32	89	40	118	51	85	59	166
PPIL6	0	0	1	1	0	0	0	0	0	1	0	0	0	0	0	0	0	0	0	2	0	0	0	0	0	0	0	0	0	0	0	0	0	0	0	0	0	0	0	0	1	0	0	0	0	0	0	0	0	0	0	0	0	0	0	0	0	1	0	0	1	0	0	0	1	0	0	0	2	0	0	0	0	0	0	0	0	0	0	0	0	0	0	0	1	1	0	0	0	0	0	0	0	0	0	0	0	0	0	0
PPIP5K1	106	171	199	210	135	101	134	206	219	188	222	155	250	203	207	281	118	164	351	116	254	360	186	165	199	118	92	137	290	162	92	95	237	132	98	133	51	80	182	126	85	79	72	97	112	64	181	134	133	68	440	196	281	190	129	42	170	132	41	79	214	83	91	37	238	202	128	125	291	141	157	317	108	94	149	186	188	411	114	83	221	94	70	58	68	137	230	128	110	80	63	27	175	127	71	142	72	127	119	428
PPIP5K2	75	120	104	107	145	55	79	160	108	119	71	36	83	66	51	145	75	144	224	25	104	300	119	177	176	155	95	86	149	81	3	27	131	89	51	145	81	78	90	82	94	74	76	111	82	30	120	49	191	124	252	210	162	144	102	50	88	60	60	135	150	128	197	67	99	115	93	167	190	114	175	247	66	69	89	210	103	223	72	97	130	78	78	96	109	128	114	23	35	13	60	26	26	71	25	105	63	61	100	149
PPL	4	8	8	5	17	4	2	6	5	5	2	10	6	5	1	3	0	4	4	2	1	13	3	8	4	4	0	4	5	3	7	0	7	6	2	2	1	6	3	6	2	1	5	15	4	9	1	3	6	1	23	9	7	3	2	0	5	5	4	1	2	4	0	4	7	3	3	2	5	2	3	6	0	2	10	2	0	3	1	9	4	6	4	1	4	6	0	2	3	3	3	8	2	5	4	1	2	0	2	2
PPM1A	337	632	713	996	803	343	337	454	293	329	591	371	451	335	241	449	361	342	412	175	1313	1146	530	747	721	566	1065	1149	967	739	29	360	429	731	241	447	212	283	400	259	318	319	515	516	488	355	396	416	353	489	1756	922	634	460	402	292	227	221	368	568	315	587	650	491	505	453	598	522	440	683	390	610	404	245	384	486	324	432	295	308	235	228	335	298	238	379	261	173	181	116	264	187	201	213	239	264	290	231	237	724
PPM1B	750	1167	842	741	993	769	1159	1361	711	607	429	759	516	908	450	643	414	882	1495	469	1141	1642	1672	1281	1151	1166	562	562	1161	652	398	608	1450	1360	600	825	500	816	697	537	590	715	761	898	659	675	772	881	1036	605	2213	1216	987	1122	973	713	863	723	716	879	927	782	1426	707	1442	918	633	653	930	859	807	1464	619	398	597	876	640	1408	412	589	613	525	577	821	434	841	947	487	627	992	603	660	387	704	331	997	374	642	528	2045
PPM1D	88	174	102	148	208	81	172	219	211	156	147	118	161	207	130	204	132	191	241	88	195	356	222	236	216	191	120	173	209	116	24	130	173	265	141	246	77	162	96	147	165	136	131	175	143	87	126	173	134	125	246	142	194	181	102	87	96	107	88	117	140	219	147	131	244	187	131	129	157	189	136	233	114	112	90	185	135	271	82	191	102	114	126	133	117	118	192	74	105	72	108	91	74	197	67	139	84	153	89	323
PPM1E	0	0	0	0	1	0	0	0	1	0	0	0	0	0	1	0	0	0	0	0	1	0	0	0	0	0	0	0	0	0	0	0	0	0	0	0	0	0	0	0	0	0	0	0	0	0	0	3	0	0	1	1	0	1	0	0	0	0	0	0	0	0	0	0	0	0	0	0	0	1	0	0	1	0	0	0	0	0	0	0	0	0	0	0	0	0	0	0	0	1	1	1	0	0	0	0	0	0	0	1
PPM1F	761	1074	582	783	864	719	1379	1524	670	442	416	607	318	616	452	604	333	507	606	314	885	1057	927	1094	816	610	350	453	620	549	449	499	846	1044	543	552	505	634	594	458	565	714	477	684	718	552	314	451	1124	735	1542	836	827	761	822	511	714	516	554	568	491	937	667	620	1612	834	589	524	777	691	612	927	380	306	718	888	524	959	469	634	565	352	332	384	372	469	375	239	492	634	630	613	362	468	325	558	435	516	556	1609
PPM1G	253	419	209	284	323	250	380	480	234	207	271	318	197	296	193	323	85	164	365	164	370	472	459	297	306	246	134	135	292	184	117	164	338	366	171	319	126	275	186	149	244	291	284	355	237	189	304	403	197	158	528	247	254	288	229	97	217	184	133	249	193	322	252	172	280	275	176	150	249	173	207	405	168	100	179	188	242	344	180	111	130	109	118	155	86	122	234	112	203	204	187	131	128	164	93	179	104	184	130	553
PPM1H	17	18	11	16	6	12	21	31	31	13	11	17	10	6	22	11	9	6	10	5	16	14	23	20	21	11	7	9	25	16	4	1	37	11	9	13	4	9	15	6	13	18	12	6	9	7	14	26	17	8	36	12	6	5	10	10	18	8	8	9	13	6	17	5	13	3	13	15	10	12	6	18	18	12	11	22	10	24	7	4	4	1	12	14	6	11	14	1	10	8	13	3	10	6	16	11	10	12	5	45
PPM1J	0	2	1	2	0	0	1	0	0	0	0	0	0	1	2	0	0	0	0	5	1	1	1	0	1	0	0	0	0	0	0	1	2	1	0	1	0	1	1	1	0	1	2	1	0	0	1	2	2	0	1	1	0	0	1	0	0	2	0	4	3	4	2	1	2	0	0	0	2	2	0	1	1	0	0	0	2	1	0	0	0	0	1	0	0	2	1	0	0	0	1	0	1	3	0	2	0	2	0	2
PPM1K	72	135	76	82	360	112	103	194	138	169	129	135	142	190	83	185	105	341	262	77	146	739	211	286	235	201	131	256	240	117	15	237	328	501	73	169	78	323	154	520	153	129	143	447	123	169	164	146	194	108	317	335	267	248	115	78	188	232	105	163	250	439	261	278	242	398	138	176	226	179	184	328	153	180	143	221	205	473	106	428	242	455	175	164	190	260	319	173	116	72	105	78	74	316	52	170	83	102	100	268
PPM1L	104	169	86	130	65	82	129	181	119	86	72	96	109	163	75	85	48	55	334	119	153	175	143	116	308	252	62	65	90	52	44	45	107	122	52	112	39	95	64	40	75	125	56	93	69	63	98	196	88	50	179	136	88	87	43	31	80	79	57	108	113	100	69	50	136	145	64	64	65	58	92	145	81	36	66	42	115	180	49	28	64	23	25	31	14	52	92	30	49	88	40	45	31	64	34	43	49	75	38	201
PPM1M	234	437	211	226	258	249	390	561	412	386	279	228	315	281	410	436	261	359	654	224	370	439	573	569	522	514	282	257	514	306	240	195	658	479	306	299	218	324	302	246	346	426	344	370	257	191	273	328	431	256	895	413	497	249	366	169	408	201	201	315	179	434	393	279	224	241	276	222	662	279	257	526	279	187	275	298	290	652	218	140	392	140	291	286	416	282	264	192	289	215	333	64	229	256	170	336	198	234	222	715
PPM1N	46	60	31	31	35	24	90	102	62	47	44	33	48	43	124	103	75	66	225	54	55	89	80	76	72	67	67	36	66	37	22	37	98	41	57	61	43	44	26	6	48	56	67	132	37	27	31	27	67	23	228	102	116	41	39	15	55	33	22	39	49	35	40	15	55	60	37	44	55	12	39	78	65	51	40	42	67	131	31	36	50	30	31	35	16	25	53	35	65	24	46	25	25	13	25	42	32	38	30	98
PPME1	0	0	0	0	0	1	0	0	0	0	0	1	0	0	0	0	0	0	0	0	0	0	0	0	0	0	0	0	0	0	0	0	0	0	0	0	0	0	0	0	0	0	0	0	0	0	0	0	0	0	0	0	0	2	0	0	0	0	0	0	0	0	0	0	0	0	0	0	0	0	0	0	0	0	0	0	0	0	0	0	0	1	0	0	0	1	0	0	0	0	0	0	0	0	0	0	0	0	0	0
PPOX	59	74	53	69	52	47	69	76	25	21	25	62	24	28	27	34	18	30	40	12	74	34	52	55	43	40	35	39	36	25	14	18	56	54	29	39	18	19	24	5	25	27	51	44	30	64	41	63	84	33	188	51	77	76	42	31	64	34	33	37	30	41	103	23	63	28	43	50	88	47	20	50	62	19	42	58	56	48	32	13	66	22	27	48	36	37	40	37	49	29	36	14	37	18	18	37	24	24	18	57
PPP1CA	1539	2673	1545	1498	2461	1477	2123	2774	2718	1849	2400	2578	2111	3001	2127	2808	1348	2077	3248	1816	2788	4462	4080	2908	3210	2518	1493	1797	2321	1564	644	1452	2365	3690	2409	2939	1470	2688	1845	1788	2558	2763	2133	2875	1770	1852	2190	2639	2133	2152	5041	2173	2390	2193	2088	1437	2139	1967	1295	1868	2222	3068	2407	2016	3557	2736	1950	1557	2370	2207	2114	3818	2213	1866	1769	1848	2126	3750	1509	1488	1711	1389	1576	1774	1481	1910	2094	1471	2049	2125	1810	1455	1590	1919	1067	1459	1063	1195	1196	3791
PPP1CB	1298	2278	2252	2458	2202	1631	1971	2832	1520	1308	1074	1756	840	1894	1017	1499	996	1644	2270	759	2301	3210	3454	2519	1978	2043	1179	1363	2058	1464	943	1229	2186	2451	1110	1539	908	1238	1101	759	975	1330	1395	2105	1459	1324	1564	2125	2413	1393	5599	2274	2398	2442	1796	1226	1592	1457	1449	1701	1638	2140	2485	1625	2793	1934	1369	1370	2333	2252	1606	2966	1501	969	1489	2268	1493	2915	984	1965	1702	1242	1139	1775	1101	1940	1737	935	1014	1575	1109	1590	866	1439	828	1540	936	1268	959	3206
PPP1CC	261	544	412	432	711	240	297	616	929	762	733	440	792	526	805	1280	568	1066	1194	368	943	2197	596	902	1039	598	499	665	986	547	13	268	672	673	517	1164	539	609	532	647	735	774	569	821	527	272	596	542	623	462	1190	804	737	511	345	274	458	332	458	646	1026	417	498	288	440	388	497	598	839	568	776	1071	375	527	447	875	794	1888	407	596	577	496	374	694	376	611	765	279	382	280	374	196	265	494	235	466	216	257	312	672
PPP1R10	300	522	236	242	427	202	311	443	658	486	496	345	527	545	457	602	276	516	822	349	435	806	527	808	637	424	299	371	654	266	101	288	522	549	460	683	379	550	346	461	637	560	290	250	272	208	230	218	232	218	494	348	328	206	194	92	189	120	177	248	355	225	281	246	382	277	284	239	298	249	461	534	175	220	220	264	274	676	167	238	242	170	230	227	149	247	380	133	253	210	280	206	204	248	124	231	176	231	216	747
PPP1R11	457	793	391	470	825	545	605	731	370	280	331	678	304	659	298	390	205	377	529	318	900	1099	828	581	606	445	274	388	470	329	119	500	472	1040	322	442	200	557	326	430	323	444	479	770	385	539	400	532	725	483	1367	505	503	434	463	281	536	460	399	409	384	711	493	581	678	511	438	297	495	445	446	790	474	349	413	427	431	682	349	478	381	516	285	352	298	464	539	315	378	631	325	459	339	353	251	355	228	245	202	659
PPP1R12A	51	98	45	60	90	60	76	120	35	54	36	45	29	120	26	60	23	64	85	48	92	142	155	102	89	107	57	57	98	46	30	39	101	115	21	29	47	49	33	55	51	61	36	66	40	36	36	40	42	31	75	52	33	77	43	25	41	43	44	59	38	81	86	58	73	90	30	48	54	59	41	60	29	26	24	46	21	89	20	25	23	24	22	33	23	46	74	33	59	87	38	61	19	74	29	64	24	47	32	124
PPP1R12B	35	81	44	60	76	33	39	57	45	58	48	40	41	74	26	47	23	58	134	39	65	96	120	94	80	36	44	27	96	49	26	22	98	58	39	43	35	52	44	42	40	50	70	86	56	41	57	38	62	44	131	99	71	62	73	47	65	44	49	45	58	55	61	35	66	43	50	33	58	54	65	85	30	22	43	65	39	67	21	27	57	36	51	32	20	34	80	30	80	62	52	34	20	48	15	43	36	34	30	127
PPP1R12C	815	1385	482	655	1050	605	881	1526	1113	861	767	820	899	995	961	1215	693	947	1727	598	1109	1541	1386	1513	1154	1229	792	767	1029	732	441	841	1301	1443	627	908	623	892	623	602	1021	1127	897	1158	669	553	671	842	1225	705	2305	1286	1095	937	967	562	1084	754	593	733	855	1193	874	742	1181	1035	828	770	1423	754	1027	1879	1399	722	1077	1047	1249	1955	733	970	1415	969	978	1290	1090	1051	991	641	1125	785	1084	549	821	960	673	913	409	458	577	1475
PPP1R13B	67	130	66	71	43	46	68	103	93	72	62	51	48	85	47	59	23	41	114	29	94	128	121	103	124	69	56	50	110	54	29	40	122	108	45	75	53	73	74	43	84	38	49	52	36	34	47	59	60	37	152	53	61	91	93	43	67	39	42	89	60	42	89	50	86	55	80	74	74	53	89	107	41	30	48	75	70	148	36	30	67	58	74	46	38	68	98	23	52	75	45	38	26	58	20	53	20	42	32	109
PPP1R13L	21	61	25	50	25	15	41	49	29	28	22	13	17	21	19	21	24	28	51	17	39	35	41	26	31	21	9	18	57	16	22	22	39	30	13	25	20	18	24	10	18	27	23	28	10	11	18	15	33	20	69	23	31	20	33	11	29	7	9	19	27	25	28	7	44	26	25	11	37	13	22	48	12	10	24	34	27	37	22	6	22	18	18	17	12	16	34	20	36	25	20	3	25	26	19	31	15	18	26	43
PPP1R14A	6	36	23	18	23	13	31	34	14	10	11	22	12	17	34	70	18	6	34	12	37	39	42	31	55	40	37	30	42	15	22	17	49	90	24	38	7	11	29	25	24	22	120	131	14	14	46	64	32	33	84	23	67	50	49	39	49	33	11	25	43	18	40	21	27	30	20	24	53	37	67	119	46	21	38	63	39	99	19	13	46	33	34	40	55	46	48	50	23	22	46	26	35	34	39	24	29	22	27	79
PPP1R14B	377	395	239	299	381	294	504	675	415	357	204	452	245	462	334	432	269	340	484	205	513	747	601	579	480	388	235	260	477	276	152	454	557	631	272	352	234	362	239	235	288	300	454	522	469	491	309	431	783	350	1206	554	647	471	478	388	433	384	299	363	360	527	480	356	678	384	436	324	665	469	331	629	435	213	382	463	390	528	300	603	453	390	373	478	405	511	488	166	307	421	352	307	295	346	218	313	223	243	225	784
PPP1R14C	1	0	0	0	0	1	1	0	1	1	0	1	1	6	0	0	0	1	0	0	1	0	7	2	4	3	1	1	1	0	0	0	1	3	1	6	0	2	1	0	3	3	1	2	1	2	0	3	0	1	4	5	1	2	1	0	1	2	0	5	0	5	3	3	0	0	2	1	1	0	0	5	1	1	0	0	0	1	0	1	2	2	1	1	1	1	1	5	1	0	0	1	0	0	0	0	0	0	0	1
PPP1R14D	0	1	1	3	1	2	0	1	1	3	4	1	0	0	0	1	1	1	2	2	0	3	2	1	1	3	1	3	3	1	0	0	1	1	2	2	0	1	3	2	3	1	1	1	0	0	1	0	1	0	2	2	0	3	0	3	3	0	1	1	3	2	0	0	2	5	1	1	1	1	2	2	1	5	1	0	2	1	0	0	2	0	3	1	0	0	3	0	2	0	0	0	1	1	0	0	1	3	0	0
PPP1R15A	277	526	198	261	327	307	438	734	161	68	124	155	108	292	133	162	67	124	159	94	249	216	165	332	261	213	108	244	166	179	233	374	289	486	139	194	97	264	108	190	214	228	76	105	271	148	71	114	214	165	287	130	115	78	155	87	151	99	215	141	100	249	160	147	314	250	188	142	146	286	122	317	78	74	143	83	103	216	96	237	76	111	106	71	82	75	216	105	166	189	277	196	125	169	89	167	92	93	112	301
PPP1R15B	178	261	183	192	306	173	255	315	181	176	123	128	117	197	126	198	109	262	272	35	240	545	287	389	376	272	134	220	273	183	6	104	301	290	128	227	147	196	155	166	122	113	191	367	180	184	275	246	385	323	702	464	325	335	209	118	290	165	205	241	342	428	426	238	432	291	297	349	364	391	285	450	210	141	186	392	202	460	153	327	270	247	187	211	187	356	235	96	98	79	120	103	77	173	99	228	114	162	160	402
PPP1R16A	61	97	43	57	54	53	76	110	77	57	51	38	59	87	57	62	63	77	113	39	93	98	96	84	113	61	53	43	59	79	57	49	102	104	54	67	39	55	80	42	66	67	61	53	51	34	54	59	67	44	159	83	70	86	65	43	102	57	58	62	69	74	92	37	110	82	81	47	90	25	60	122	65	57	62	85	116	199	43	40	102	51	71	83	101	60	57	37	64	47	87	44	66	52	39	65	29	41	38	104
PPP1R16B	394	717	276	367	514	303	521	622	442	380	469	521	370	596	370	569	297	446	779	280	882	973	991	902	1019	823	387	337	630	454	173	264	934	804	406	493	278	533	496	280	641	652	593	660	395	316	512	598	522	371	1109	588	589	501	417	324	598	340	312	513	450	664	683	366	722	627	437	441	684	472	336	849	350	287	361	467	418	936	261	177	552	325	363	434	300	439	615	328	499	653	352	311	326	360	210	401	202	326	284	850
PPP1R17	1	2	1	0	0	1	3	5	7	11	8	0	5	1	8	14	2	3	0	0	2	10	0	0	2	2	7	2	4	6	0	4	3	1	0	0	6	6	3	0	9	8	7	26	4	1	0	0	0	0	8	5	25	10	4	1	7	5	3	3	16	21	2	2	24	33	8	7	6	2	28	13	3	6	0	0	9	14	14	10	7	6	4	11	5	4	3	3	0	0	6	2	1	3	0	4	9	10	0	0
PPP1R18	1385	2116	1140	1573	2245	1914	2394	2703	1247	735	1050	1675	856	2044	1123	1512	635	935	1476	1036	2442	2358	2051	1818	1561	1355	823	765	1078	906	741	883	1126	2471	1092	1574	556	1211	883	1134	1195	1267	1170	1845	1198	1444	1121	1570	1422	1174	3181	1145	1150	924	1197	740	1185	899	903	1099	910	2386	1499	1267	2420	1660	1354	972	1400	1282	1073	2053	1284	614	1097	995	1117	1386	901	844	815	848	591	775	468	686	878	713	729	837	1223	1243	834	885	582	889	715	669	654	2269
PPP1R1A	0	0	0	0	0	0	0	0	0	0	0	0	0	0	0	0	0	0	0	0	0	0	0	0	0	0	0	0	0	0	0	0	0	0	0	0	0	0	0	0	1	0	0	0	0	0	0	0	0	0	0	0	0	0	0	0	0	0	0	0	0	0	0	0	0	0	0	0	0	0	0	0	0	0	0	0	0	0	0	0	0	0	0	0	0	0	0	0	0	0	0	0	0	0	0	0	0	0	0	0
PPP1R1B	9	13	5	19	4	2	5	3	1	18	7	9	1	7	9	10	6	5	4	2	7	3	5	2	12	3	10	3	4	0	0	1	7	8	1	7	1	2	8	7	4	8	2	10	3	3	2	6	2	0	7	4	1	3	2	0	2	2	2	1	2	3	0	1	0	1	0	1	1	1	1	6	0	2	2	2	5	7	1	1	3	0	0	2	3	1	6	1	1	1	4	1	0	0	1	1	2	1	1	7
PPP1R1C	0	0	0	0	0	0	0	0	0	0	0	0	0	0	0	0	0	0	0	0	0	0	1	0	0	1	0	0	0	0	0	0	0	0	0	0	0	0	0	0	1	0	0	0	1	0	0	0	0	0	1	0	0	0	0	0	0	0	0	0	0	0	0	1	0	0	0	0	0	0	0	1	0	0	0	0	0	0	0	0	0	0	0	0	0	0	0	0	0	0	0	0	0	0	1	0	0	0	0	0
PPP1R2	447	697	256	408	524	451	470	630	306	158	354	452	215	334	320	454	246	404	609	192	755	1166	1170	774	866	636	477	451	867	446	88	348	905	714	176	377	164	177	286	185	92	113	397	523	351	324	558	763	541	259	1670	626	689	640	579	421	266	108	131	249	431	575	540	256	740	417	453	494	856	542	525	866	364	278	255	509	565	1003	304	292	577	402	374	610	504	715	693	330	449	525	329	374	312	458	230	524	104	388	329	874
PPP1R21	142	270	163	192	274	167	225	310	250	198	194	179	190	219	153	253	155	351	373	73	264	419	372	354	365	275	208	257	329	198	17	164	263	256	135	290	167	225	172	236	201	186	152	227	170	110	206	142	215	128	394	275	306	243	153	80	151	106	138	212	267	268	262	155	299	306	182	223	219	222	231	337	159	129	161	239	190	380	93	217	169	126	129	179	110	174	253	129	190	142	158	134	91	210	82	220	124	179	152	383
PPP1R26	15	28	10	20	20	20	19	18	17	15	25	29	14	27	21	50	8	17	25	33	20	46	23	27	38	19	15	17	45	21	9	12	31	45	27	32	14	21	14	25	27	29	11	27	6	20	14	15	23	23	46	28	30	22	16	8	24	29	9	22	21	55	29	30	32	41	16	17	26	18	19	41	16	15	20	24	12	39	16	20	15	14	14	19	9	20	37	11	7	12	8	12	9	12	5	13	9	14	6	48
PPP1R27	0	0	0	1	0	0	1	0	0	0	0	0	1	0	1	1	0	0	1	0	0	0	0	2	0	0	0	0	0	0	1	0	0	0	0	1	0	0	0	0	1	0	0	0	1	0	0	0	0	0	0	0	0	0	0	0	0	0	1	0	0	0	0	0	3	0	0	0	0	1	0	0	0	0	0	0	0	1	0	0	0	0	0	0	1	0	0	0	1	1	0	0	0	0	1	1	1	0	0	2
PPP1R2P3	2	0	1	3	0	0	0	1	0	10	0	0	1	0	1	3	0	0	2	0	0	2	0	0	1	0	5	0	0	1	0	1	1	0	0	0	0	1	0	0	0	0	0	0	0	0	0	0	0	2	1	0	1	0	1	0	0	0	0	0	3	2	0	0	0	0	0	0	0	0	0	0	0	0	0	0	2	1	1	0	0	0	0	0	0	0	1	0	0	0	1	0	0	0	1	0	0	0	0	0
PPP1R2P9	1	1	0	2	1	0	2	1	0	24	0	0	0	0	0	0	0	0	0	1	0	0	0	0	0	0	0	0	1	0	0	3	0	1	0	1	0	1	1	0	4	5	1	0	2	1	1	0	0	1	7	1	0	1	0	0	0	0	0	2	3	1	1	4	2	0	3	0	1	1	1	1	1	2	2	3	3	3	3	0	0	0	1	0	2	1	0	3	0	1	1	0	0	1	0	0	0	1	0	7
PPP1R32	34	47	18	31	33	25	29	35	39	42	26	30	31	28	29	31	24	22	28	15	50	41	45	53	31	24	18	19	50	28	13	21	31	41	21	37	21	20	26	27	27	31	44	34	37	28	28	34	41	22	115	35	41	23	44	19	40	28	26	41	31	31	29	14	24	25	34	17	60	16	28	73	25	13	31	24	28	52	24	22	27	30	25	30	23	9	26	22	35	28	28	10	35	32	20	25	11	15	8	42
PPP1R35	142	143	97	125	122	114	104	206	106	83	72	112	69	102	74	89	113	96	185	47	234	259	250	201	143	134	83	85	147	78	19	49	188	153	61	76	69	62	67	34	72	112	177	246	112	159	152	265	386	104	583	160	225	216	190	83	309	123	72	135	95	110	113	73	101	48	119	88	284	106	107	219	154	62	168	234	195	199	105	74	210	110	101	192	186	134	169	80	119	107	73	42	80	101	51	108	60	70	52	165
PPP1R36	1	1	0	0	0	0	0	0	0	2	0	2	0	2	0	1	0	0	0	0	1	0	1	2	3	1	0	0	1	0	0	0	0	1	0	2	0	0	0	0	0	0	0	0	1	0	1	2	0	0	1	0	0	0	0	1	0	1	2	1	1	0	3	0	1	0	1	0	0	1	1	0	1	1	0	0	0	0	1	0	0	0	2	0	0	1	5	0	1	0	1	0	1	2	0	0	0	0	1	2
PPP1R37	75	194	93	86	109	64	95	113	110	82	96	109	80	95	79	114	63	85	199	61	117	153	187	159	139	110	61	59	120	84	34	58	181	179	51	90	61	77	84	59	102	92	121	115	84	54	105	104	140	102	324	150	166	139	107	83	140	70	62	68	121	106	100	63	127	86	104	84	146	72	94	230	103	72	83	91	141	224	86	86	144	91	58	120	84	92	106	72	113	94	76	59	95	69	72	83	44	55	62	125
PPP1R3A	0	0	0	0	0	0	0	0	0	0	0	0	0	0	0	0	0	0	0	0	0	0	0	0	0	0	0	0	0	0	0	0	0	0	0	0	0	0	0	0	0	0	0	0	0	0	0	0	0	0	0	0	0	0	0	0	0	0	0	0	0	0	0	0	0	0	0	0	0	0	0	0	0	0	0	0	0	0	0	0	1	0	0	0	0	0	0	0	0	0	0	0	0	0	0	0	0	0	0	0
PPP1R3B	289	487	256	319	452	376	572	718	367	315	205	292	173	315	312	420	233	364	257	165	308	473	546	668	454	348	156	308	363	420	180	299	339	477	295	345	270	300	182	285	254	351	180	243	445	279	223	216	370	331	391	213	327	258	341	192	256	258	190	109	222	247	321	265	522	383	322	278	255	512	425	694	240	150	274	315	205	460	137	604	217	182	244	194	143	287	287	100	215	158	324	277	195	216	121	225	161	181	122	509
PPP1R3C	0	0	0	0	0	0	0	0	0	0	0	0	0	0	0	0	0	0	0	0	0	0	0	0	0	0	0	0	0	0	0	0	0	0	0	0	0	1	0	0	0	0	0	0	0	0	0	0	0	0	0	0	0	0	0	0	0	0	0	0	0	0	0	0	0	0	0	0	0	0	0	0	0	0	0	0	0	0	0	0	0	0	0	0	0	0	0	0	0	0	0	0	0	0	0	0	0	0	0	0
PPP1R3D	202	346	201	237	425	299	336	368	276	221	199	316	181	333	227	321	111	289	340	138	269	379	359	384	315	224	171	223	296	226	177	188	386	467	239	309	198	299	213	227	266	248	181	262	229	140	174	249	318	223	534	292	321	275	225	134	225	146	215	175	234	282	324	268	382	335	280	194	349	316	268	433	138	139	152	193	171	340	101	205	156	129	153	130	106	149	252	130	169	235	210	179	144	190	102	165	112	178	139	633
PPP1R3E	31	52	43	37	39	18	19	28	35	58	28	18	36	48	21	55	31	46	59	17	46	61	42	45	62	36	27	20	46	26	5	11	75	55	27	33	27	29	38	23	38	36	55	76	34	32	45	38	67	12	92	62	48	33	31	22	26	25	13	22	77	52	48	16	55	46	42	30	94	25	50	87	33	29	47	66	39	103	20	17	47	10	26	29	33	47	63	20	27	20	11	6	17	25	13	38	22	32	23	87
PPP1R3F	11	18	7	9	8	5	21	18	8	13	5	11	6	16	5	9	11	13	23	12	16	15	25	8	17	8	4	5	18	10	6	4	15	20	7	5	6	14	12	1	10	14	18	17	4	10	13	11	15	6	41	10	14	18	12	11	27	12	3	8	23	15	17	5	22	12	17	12	26	13	6	23	10	4	15	22	14	27	13	7	21	10	11	11	15	13	25	7	12	9	14	9	7	8	4	10	5	0	5	15
PPP1R3G	9	26	8	29	9	7	5	4	9	35	3	5	8	5	17	16	10	18	15	4	16	14	19	17	14	5	19	9	16	9	7	20	15	17	6	10	7	12	17	4	3	11	20	8	14	4	10	9	22	7	37	9	17	8	12	4	10	3	5	14	8	7	13	14	12	12	22	6	21	7	15	25	18	12	11	11	22	22	15	5	7	5	11	15	4	11	16	11	4	12	18	8	9	10	2	12	17	20	11	28
PPP1R42	0	0	0	0	0	0	0	0	0	0	0	0	0	0	0	0	0	0	0	0	0	0	0	0	0	0	0	0	0	0	0	0	0	0	0	0	0	0	0	0	0	0	0	0	0	0	0	0	0	0	0	0	0	0	0	0	0	0	0	0	0	0	0	0	0	0	0	0	0	0	1	0	0	0	0	0	0	0	0	0	0	0	0	0	0	0	0	0	0	0	0	0	0	0	0	0	0	0	0	0
PPP1R7	189	254	159	163	239	162	263	253	143	96	127	173	111	129	120	144	82	144	198	98	232	397	304	251	261	228	139	98	199	88	42	111	196	258	109	135	61	177	106	109	116	130	127	225	145	122	143	114	232	166	441	185	170	139	116	81	152	155	109	118	134	200	157	141	271	214	133	165	141	96	115	249	140	124	113	161	129	255	81	54	124	63	94	118	93	228	140	93	127	175	74	90	115	132	66	135	63	105	87	443
PPP1R8	82	126	51	75	109	89	83	129	81	68	79	104	77	117	71	97	62	99	122	78	140	195	185	108	137	83	58	56	94	55	12	42	77	112	83	98	31	84	58	53	62	74	107	157	66	89	116	140	133	57	205	106	108	116	89	73	89	77	86	55	76	85	75	74	80	68	60	55	104	89	83	160	100	67	82	170	94	136	59	63	92	69	79	121	67	124	124	44	53	86	43	34	46	67	41	66	32	51	35	141
PPP1R9A	0	1	1	1	4	2	1	5	10	2	1	3	1	0	1	1	2	4	1	0	3	6	5	5	8	3	2	0	4	2	0	1	6	2	2	2	2	1	8	1	7	4	0	1	2	1	3	0	7	3	8	2	3	2	0	3	0	2	2	1	5	6	6	1	5	2	1	3	4	0	2	10	5	2	0	4	3	10	0	1	2	3	0	1	0	5	2	3	0	1	3	1	2	1	0	1	3	5	1	4
PPP1R9B	2525	5224	3157	3736	4273	2774	3561	5344	3361	3073	3050	3345	2378	4475	2201	3495	1130	2991	4090	3454	5711	6799	4288	4548	3845	3147	2774	2857	3204	2818	2239	2463	3747	6787	3087	4050	1975	3466	2409	3482	3174	3948	2227	3175	2566	2298	1958	2629	2038	1925	4409	2723	2101	2304	2011	1286	1655	1809	1805	2082	2787	4287	2812	2499	4627	4353	2163	2063	2328	2722	2835	4799	2133	1978	1819	1971	1736	5040	1169	1888	1385	1653	1575	1756	1176	1774	1812	1123	1572	2285	2196	2060	1373	2406	931	2030	1762	1784	1290	5598
PPP2CA	279	415	260	188	465	257	165	437	543	457	426	639	425	575	362	718	231	378	843	411	732	1489	661	663	614	370	249	284	596	274	18	250	311	419	284	556	225	401	216	353	314	447	585	745	501	401	583	497	344	255	790	382	730	362	420	235	419	295	384	582	308	244	187	168	166	117	219	263	291	226	498	957	365	294	373	454	401	825	231	348	286	276	263	316	159	417	468	182	300	292	188	195	149	371	90	178	107	162	116	321
PPP2CB	198	317	133	156	223	129	195	273	292	242	188	248	206	393	201	297	204	299	389	147	408	585	572	312	301	214	192	188	271	132	92	178	317	344	129	252	98	209	153	162	169	242	214	314	156	111	260	251	256	130	607	241	252	133	151	111	235	138	122	179	186	312	190	136	258	254	150	132	329	156	137	265	160	131	164	138	165	229	139	193	172	114	111	118	113	151	197	116	172	227	207	200	127	190	82	184	111	138	142	515
PPP2R1A	862	1347	829	924	1005	849	1172	1474	677	540	422	846	445	1035	383	605	351	599	937	378	1066	1335	1084	987	995	770	439	482	725	472	617	500	773	1470	673	783	359	732	709	433	719	638	886	1100	501	698	632	1146	1077	784	2082	1091	845	1016	931	544	701	840	420	749	865	1376	1230	771	1516	1152	747	579	948	773	765	1448	979	682	777	1071	870	1504	695	518	740	483	687	704	455	904	877	530	629	992	604	694	519	693	447	857	464	515	365	1548
PPP2R1B	82	166	89	92	193	55	117	181	124	166	102	45	177	112	92	166	70	236	338	45	136	380	155	301	267	184	62	56	264	150	4	78	209	148	71	190	105	144	131	151	156	127	74	126	71	47	125	73	111	131	273	228	148	128	76	39	110	69	56	103	300	142	204	100	207	236	136	175	148	105	176	244	96	126	90	190	125	373	67	65	122	121	104	118	95	185	149	60	79	26	67	34	40	109	29	148	48	72	86	163
PPP2R2A	171	305	146	165	478	148	256	413	306	319	253	165	394	347	212	402	195	515	531	130	328	968	405	649	554	555	312	497	508	395	14	434	455	612	212	435	247	432	258	723	351	340	203	420	205	173	276	172	261	271	474	437	328	341	188	110	170	164	214	278	466	487	427	319	485	559	277	347	377	348	412	572	226	269	231	414	235	718	164	735	259	597	247	265	239	386	324	111	148	98	222	186	127	315	86	303	140	212	161	498
PPP2R2B	1	1	0	0	0	0	0	1	2	0	0	0	0	0	0	0	0	0	1	0	0	2	1	0	1	1	1	0	0	0	0	0	0	0	0	0	0	1	0	0	1	0	0	3	0	0	0	0	0	0	0	0	0	0	0	0	0	0	0	0	0	0	0	0	0	0	1	0	0	0	0	0	0	0	0	0	0	0	0	0	0	0	0	0	1	0	0	0	0	0	0	0	0	0	0	0	0	0	0	0
PPP2R2C	0	0	0	0	0	0	0	0	0	0	3	0	0	0	0	0	0	1	0	0	0	0	0	1	0	0	0	0	0	0	0	0	0	0	0	0	0	0	0	0	1	0	0	0	0	0	0	0	0	0	0	0	0	0	0	0	0	0	0	0	0	0	0	0	0	0	0	1	0	0	0	0	0	0	0	0	0	0	1	0	0	0	0	0	0	0	0	1	0	1	0	0	1	0	0	0	0	0	0	0
PPP2R2D	105	139	93	101	115	65	74	151	93	105	89	108	90	104	73	133	67	129	182	44	166	259	192	221	207	148	118	198	214	112	5	73	166	173	76	121	80	76	99	92	98	75	120	187	117	76	130	96	174	86	295	169	182	118	102	80	158	114	83	126	117	132	136	94	132	108	93	107	123	128	141	226	71	60	85	160	121	188	64	78	84	64	60	94	66	124	152	48	80	79	66	52	26	108	58	149	49	82	68	181
PPP2R3A	0	3	0	1	0	2	1	0	0	0	2	0	1	4	0	2	0	0	0	1	0	0	4	0	2	1	0	0	1	1	0	1	0	0	2	1	0	3	0	1	0	0	0	0	1	1	2	1	1	0	5	5	2	0	3	1	5	0	0	4	2	4	3	2	1	0	0	5	0	1	4	2	1	1	0	0	2	0	0	1	1	1	0	0	0	2	1	0	0	0	2	0	1	1	0	0	1	0	0	1
PPP2R3B	99	162	70	88	77	50	105	168	144	144	157	136	108	88	208	263	94	109	211	72	159	148	203	145	206	114	128	144	183	136	60	54	242	138	107	137	99	80	107	39	166	164	76	68	73	38	111	111	174	140	237	122	150	97	124	86	154	40	50	94	145	99	156	59	198	98	80	63	185	110	121	218	79	43	95	142	153	313	119	96	144	97	133	134	123	99	119	92	182	79	146	46	110	77	58	101	65	91	85	174
PPP2R3C	36	100	68	73	127	67	66	132	138	112	70	79	117	96	91	144	84	199	195	45	99	305	117	138	158	111	107	100	144	83	1	48	180	127	63	129	72	116	86	120	72	80	46	138	120	62	112	43	116	69	204	111	137	101	53	27	78	55	46	83	113	85	80	100	103	101	105	95	185	72	104	181	51	62	71	113	91	151	60	116	92	90	44	118	77	94	134	27	36	37	55	27	36	79	23	66	42	83	91	213
PPP2R4	228	459	492	423	547	269	316	568	419	349	422	448	491	612	344	469	227	441	654	467	591	445	619	504	518	402	351	496	596	433	195	523	468	799	331	476	244	615	341	664	563	571	508	505	389	446	335	350	272	95	659	457	390	270	243	201	236	292	230	307	419	606	305	402	415	592	356	278	322	337	364	526	441	142	278	335	346	776	218	426	321	336	245	320	197	282	397	217	299	342	257	293	280	467	150	225	206	273	188	766
PPP2R5A	86	133	129	155	191	48	92	163	166	158	144	65	174	155	107	256	138	254	275	37	171	433	215	309	351	194	163	214	224	129	1	53	204	195	74	235	131	160	150	214	157	173	140	238	159	66	167	125	229	174	289	293	168	173	115	68	138	104	91	158	180	233	220	131	185	161	192	190	245	205	250	377	124	148	158	288	185	405	127	216	190	171	153	209	200	192	185	59	74	34	77	49	38	121	56	141	77	124	114	211
PPP2R5B	195	351	597	532	453	204	199	284	226	150	460	261	393	292	270	350	194	115	193	150	1070	599	342	387	402	316	616	700	635	507	120	449	222	516	192	214	93	134	261	135	238	199	234	162	219	164	130	222	178	226	692	260	305	182	248	167	201	125	162	192	173	144	272	193	216	161	122	90	148	206	232	244	181	134	177	114	171	226	112	152	109	119	212	167	99	111	170	137	238	152	172	116	175	119	175	105	214	89	76	236
PPP2R5C	64	126	37	63	96	33	70	101	168	121	133	57	131	83	60	134	54	161	179	18	109	220	194	297	286	138	92	79	155	130	4	28	153	151	63	138	78	115	49	75	80	106	88	143	125	64	125	72	100	67	188	138	96	87	58	18	97	51	56	127	59	93	141	67	97	125	102	53	146	80	74	163	40	28	68	94	86	98	70	91	92	84	58	25	42	91	88	25	47	15	42	26	20	80	25	71	43	51	71	169
PPP2R5D	157	292	173	149	199	141	205	282	227	129	148	178	189	232	161	211	105	134	281	125	274	311	371	289	253	230	105	130	242	122	55	69	250	291	141	208	132	154	186	112	207	207	157	143	122	101	217	210	196	166	364	187	142	213	166	94	187	150	97	209	168	190	234	147	252	234	153	134	161	156	146	303	167	85	207	178	198	354	111	57	112	66	108	110	100	146	180	140	164	215	160	85	161	163	86	137	65	113	95	283
PPP2R5E	60	103	57	82	106	71	130	123	52	69	66	38	100	76	52	88	59	104	165	21	121	227	130	89	118	101	97	58	84	62	5	31	111	77	37	90	46	66	45	49	62	86	73	105	45	43	69	82	81	64	202	90	69	134	43	55	71	52	41	72	89	129	109	84	103	98	87	93	126	84	65	123	65	55	51	95	86	132	47	59	67	78	50	68	56	97	80	29	38	17	39	22	32	60	25	46	29	49	50	124
PPP3CA	169	298	171	140	184	64	173	265	287	247	279	148	316	200	229	351	143	269	473	71	257	569	261	428	503	321	197	248	418	239	2	90	315	279	190	334	142	150	184	185	280	263	125	146	188	84	227	165	260	223	383	234	287	246	157	97	164	105	141	184	337	164	201	125	255	204	230	250	195	233	475	579	144	157	187	279	206	457	116	164	218	122	179	142	119	296	208	76	91	43	196	69	80	135	90	186	106	120	136	378
PPP3CB	66	90	77	66	130	23	46	91	94	94	89	35	95	79	75	171	80	146	191	28	115	279	127	151	183	96	110	91	178	87	0	41	106	111	64	137	79	76	84	77	98	72	73	98	77	43	101	53	73	61	165	94	112	77	60	31	72	38	47	110	122	80	97	65	78	76	73	74	108	89	111	154	48	44	48	71	69	169	42	48	67	33	53	45	38	65	100	43	39	13	36	18	28	62	18	61	34	63	27	90
PPP3CC	115	176	129	100	189	88	100	227	268	283	220	110	291	158	226	332	192	312	565	84	263	601	379	376	428	231	174	222	409	174	3	83	299	165	107	263	123	176	127	90	190	151	201	310	153	87	258	148	241	110	559	255	322	219	166	89	287	128	120	195	319	148	203	114	133	112	230	251	388	136	285	462	175	185	215	313	327	531	155	165	446	229	212	210	220	270	274	157	164	74	91	42	97	101	63	139	62	118	129	212
PPP3R1	390	736	626	827	658	369	585	927	617	681	938	276	709	523	397	760	300	610	709	157	973	1444	527	1208	806	683	668	935	870	730	30	414	564	972	295	808	361	461	513	564	604	604	419	638	616	363	540	489	370	666	1567	1027	486	481	293	162	234	258	434	500	738	888	824	537	891	917	786	595	502	876	674	1039	459	400	481	632	530	1054	339	871	327	346	386	283	245	406	399	172	217	62	346	179	288	332	236	406	379	382	298	946
PPP3R2	4	12	3	21	2	0	1	3	17	84	16	3	7	4	2	10	5	8	8	6	6	11	5	3	2	3	8	8	11	5	8	6	19	16	7	7	5	4	2	8	4	3	3	5	4	1	1	2	3	5	28	4	5	4	5	0	3	5	2	6	6	6	9	4	3	11	6	10	6	7	6	5	2	5	5	3	2	4	1	4	11	10	5	3	3	0	2	10	7	3	3	2	4	5	4	5	3	2	4	20
PPP4C	962	1681	855	919	1526	900	1272	1925	1588	1186	1411	1250	1176	1793	1198	1721	838	1229	1846	962	1526	2444	2069	1836	1604	1541	881	1075	1444	1058	512	1039	1483	2296	1189	1552	706	1510	1026	1501	1376	1601	986	1375	1099	979	1082	1081	1188	876	2168	1166	1183	921	915	499	1098	794	756	978	1138	1564	870	1067	2118	1623	1094	793	1154	1090	1154	1950	1018	744	871	907	1111	2020	836	1159	869	897	922	857	871	822	1147	730	942	890	960	775	942	1274	630	1025	753	801	699	2326
PPP4R1	211	376	221	251	464	315	459	439	427	408	196	329	307	431	242	341	196	546	323	197	518	1044	763	770	528	377	344	358	324	310	72	252	472	375	390	536	250	425	211	334	238	245	207	583	422	275	330	289	319	189	443	356	275	301	270	216	239	297	373	249	218	254	337	313	369	220	260	163	353	431	269	445	200	195	233	474	173	330	130	297	175	152	226	317	258	439	393	84	131	260	309	288	128	366	85	299	196	285	135	849
PPP4R1L	129	217	108	121	164	120	148	288	232	180	165	120	166	257	150	238	121	235	315	140	174	254	249	222	216	158	78	73	248	163	27	81	199	147	108	164	88	146	124	198	141	155	140	180	157	78	89	69	111	56	271	142	150	98	107	49	82	82	123	118	171	116	88	87	114	106	97	107	134	76	122	207	103	78	116	120	113	260	43	104	135	88	117	86	100	87	215	66	130	106	79	51	67	125	58	100	43	113	85	256
PPP4R2	314	641	318	446	542	226	323	483	405	448	280	252	332	510	277	474	280	550	757	180	522	926	830	742	741	565	316	395	626	473	28	279	710	553	251	431	300	365	373	342	325	468	394	557	438	244	491	358	567	300	1158	697	663	565	382	215	367	365	290	377	430	643	587	311	708	466	320	476	647	613	483	697	237	188	297	574	288	792	168	481	355	321	297	413	262	519	706	252	381	293	225	227	139	308	117	396	173	376	265	874
PPP4R4	0	3	2	0	0	0	0	0	2	1	0	3	0	1	0	0	1	0	0	0	1	0	1	1	0	0	1	0	0	0	0	0	2	0	0	0	0	0	0	1	0	1	0	0	0	0	0	2	1	0	1	1	0	0	0	0	0	0	0	0	0	0	0	0	0	0	1	1	1	2	0	0	1	0	0	0	0	0	0	0	0	0	0	3	0	0	0	1	0	0	0	1	0	0	0	0	0	0	0	0
PPP5C	331	594	367	305	367	306	413	614	529	351	404	275	451	505	372	530	262	359	1124	406	517	788	779	695	719	527	246	266	727	375	152	264	717	698	349	468	277	450	330	297	467	491	427	579	326	300	525	419	491	302	1156	576	606	478	505	303	509	368	271	471	568	424	470	311	601	579	397	317	533	336	476	780	506	315	427	471	522	1168	307	285	488	326	396	559	271	514	457	277	502	390	359	175	307	342	169	343	151	262	222	766
PPP5D1	2	1	1	3	5	2	1	4	4	1	0	1	2	2	1	4	2	2	2	0	1	1	9	0	5	2	0	1	0	5	1	0	4	2	1	0	0	3	1	2	1	5	1	1	0	5	8	2	3	1	15	4	2	2	5	3	4	0	5	1	0	3	7	1	0	0	2	4	3	3	4	6	1	2	0	5	3	10	2	2	2	3	2	2	4	2	4	1	1	0	1	1	4	1	2	4	1	2	1	0
PPP6C	161	290	184	163	252	83	155	194	251	240	187	125	248	242	190	279	168	349	360	60	330	569	327	401	449	290	212	241	298	204	2	143	311	363	168	391	157	246	209	185	260	256	210	335	202	111	234	216	291	233	455	282	295	281	191	126	169	197	162	252	362	391	301	242	435	367	318	271	330	339	260	487	255	156	212	331	239	502	182	240	239	157	203	227	170	426	249	126	130	56	145	65	113	156	103	220	158	173	156	367
PPP6R1	1675	2683	1803	2572	1956	1769	2414	2464	1187	1075	1181	2064	996	1969	960	1344	661	1020	1747	934	3176	2613	2648	2431	2105	1714	1307	1445	1753	1299	1054	1138	2161	2991	1069	1334	701	1343	1141	744	1250	1150	1962	2461	1467	1869	1572	2616	2113	1535	6148	2381	1682	2330	1838	965	1951	1597	1117	1738	1192	2656	2467	1688	2491	1718	1929	1405	1833	1679	1211	2582	2137	915	1772	1966	1564	2132	1078	1212	1587	1284	1267	1178	1237	2066	1597	1200	1165	1134	1159	1196	1151	1059	1013	1226	882	872	703	2763
PPP6R2	224	324	176	237	223	168	196	318	219	172	187	174	251	273	186	222	196	193	328	103	258	366	427	314	256	214	132	200	298	163	97	155	300	362	144	224	116	167	149	148	219	186	256	333	206	174	251	327	333	167	812	272	357	367	273	156	309	182	176	290	284	358	336	214	387	257	235	178	343	260	195	397	262	138	214	258	206	397	139	191	294	218	257	288	195	222	218	161	220	209	225	137	169	192	118	145	103	140	134	404
PPP6R3	560	899	442	538	650	531	643	1188	882	716	724	636	635	674	556	886	386	619	1348	598	966	1850	1204	813	1042	564	527	322	919	515	173	291	808	737	372	791	325	518	425	482	518	616	579	649	542	326	486	391	235	175	852	334	447	484	272	152	346	263	229	410	296	334	272	243	347	357	336	274	435	214	336	810	178	176	290	283	372	563	198	184	235	221	145	192	124	150	528	140	387	218	234	102	136	350	105	251	187	413	309	938
PPRC1	84	169	84	97	99	73	114	154	138	90	108	92	110	139	60	101	38	93	169	86	138	180	138	176	135	99	72	76	171	73	58	75	165	173	79	112	65	113	93	82	115	141	82	116	63	52	102	133	88	59	196	92	115	131	65	54	84	88	59	82	114	114	126	77	98	100	86	42	103	97	101	193	91	56	72	104	89	204	67	41	61	40	70	87	65	106	122	54	89	101	68	49	96	87	57	97	52	42	41	174
PPT1	1313	2680	1884	2355	1728	1226	3180	4419	1250	1180	1366	1766	842	1511	2687	3850	872	1834	2118	1039	2373	3445	2704	1987	1579	1309	1103	1358	2668	2024	1145	1567	1877	2716	2125	2652	800	1364	962	1065	1966	2633	1684	2508	915	863	1056	1163	1285	982	4669	2225	1933	1751	1833	860	918	1351	953	1262	1484	1753	1320	1255	1948	1970	1007	845	1194	1313	1611	3066	1968	1473	1197	1304	1911	4414	926	1618	929	865	1646	1403	851	1456	1195	706	1197	1915	1544	1153	1172	1862	676	1300	818	1076	1420	6207
PPT2	71	114	61	105	50	58	72	89	65	64	55	60	84	80	71	71	65	52	140	31	91	71	143	116	128	86	37	38	110	47	62	32	161	86	43	78	32	29	70	22	61	50	72	70	47	62	71	76	122	59	227	67	111	71	93	50	117	40	37	60	78	52	99	36	100	49	101	55	132	47	55	105	95	24	92	127	103	121	64	25	96	40	68	99	93	59	72	74	91	81	54	36	55	34	62	59	44	30	39	108
PPTC7	671	1404	608	663	1004	653	1107	1693	1610	1323	1116	989	1380	1743	1170	1494	727	1238	1798	1149	1450	2598	1659	1995	1712	1598	770	1019	1503	1112	764	1282	1529	2225	1441	1906	800	1244	899	1529	1183	1551	758	1112	924	619	752	890	887	670	1808	1033	1072	889	883	534	704	628	871	908	1281	1306	886	832	1736	1416	961	709	1040	988	1211	1769	945	812	867	1049	1056	2405	651	1758	1038	890	920	889	735	1066	919	558	898	893	1182	928	629	994	521	931	591	731	566	1948
PPWD1	170	399	191	203	291	134	237	361	262	351	188	170	291	225	190	339	175	454	653	117	231	602	398	437	547	396	254	216	463	299	23	125	583	351	147	368	210	223	297	178	212	252	240	365	213	84	405	200	365	175	760	451	356	406	188	115	253	217	159	307	604	261	466	172	437	347	284	275	504	282	324	487	143	176	240	536	280	750	103	191	293	176	174	316	227	400	414	99	151	127	150	98	94	261	53	312	123	247	166	517
PPY	0	0	0	0	1	0	1	0	0	0	0	0	0	0	0	0	0	0	0	0	0	0	0	0	0	0	0	0	0	0	0	0	0	0	0	0	0	0	0	0	0	0	0	0	0	0	0	0	0	0	0	0	0	0	0	0	0	1	0	0	0	0	0	0	0	0	0	0	0	0	0	0	0	0	0	0	0	0	0	0	0	0	0	0	0	0	0	0	0	0	0	0	0	0	0	0	0	0	0	0
PPY2	0	0	0	2	0	0	0	4	0	0	0	0	0	0	0	0	0	0	0	0	0	0	0	0	0	1	0	0	0	0	0	0	0	0	0	0	0	0	0	0	0	0	0	0	0	0	0	0	0	0	0	0	0	0	0	0	0	0	0	0	0	0	0	0	0	0	0	0	0	0	0	1	0	0	0	0	0	0	0	0	0	0	0	0	0	0	0	0	0	0	1	0	0	0	0	0	0	0	0	0
PPYR1	0	0	0	0	0	0	0	0	0	0	0	1	0	0	0	0	0	0	0	0	0	0	0	0	0	0	0	0	0	0	0	0	0	0	0	0	0	0	0	0	1	0	0	0	0	0	0	0	0	0	0	0	0	0	0	0	0	0	0	0	0	0	0	0	0	0	0	1	0	0	0	0	0	0	0	0	0	0	0	0	0	0	0	0	0	0	0	0	0	0	0	0	0	0	0	0	0	0	0	0
PQBP1	111	214	142	124	186	143	129	265	145	81	93	130	94	139	92	121	74	124	202	90	146	333	240	158	192	155	120	165	150	107	31	84	148	182	71	128	54	100	80	112	110	105	131	171	107	94	155	118	138	68	320	127	187	146	125	84	129	90	81	178	106	90	103	62	101	71	68	105	126	83	98	208	128	51	81	159	134	179	103	85	107	86	95	126	112	152	190	61	98	122	55	51	72	143	35	94	35	69	62	162
PQLC1	83	90	104	161	238	179	140	186	87	27	35	103	44	86	88	120	90	75	84	64	243	172	153	131	132	126	138	138	115	96	48	92	112	327	59	52	59	83	108	62	67	58	139	194	128	201	82	181	188	144	611	201	134	105	139	124	149	103	57	113	56	236	196	134	148	108	115	115	171	166	52	124	61	39	70	90	66	82	63	102	60	60	54	72	61	56	114	92	60	91	95	77	57	75	42	87	58	47	56	216
PQLC2	66	150	74	64	147	79	79	146	186	119	135	87	116	97	133	199	88	157	196	143	148	227	129	169	169	133	88	76	132	97	49	69	119	145	116	121	108	112	108	119	141	139	42	64	70	48	68	45	95	86	200	117	85	62	65	25	73	44	57	55	117	60	78	64	93	110	65	47	96	60	93	146	80	91	65	56	80	168	64	44	69	49	56	76	43	48	99	81	71	63	77	41	77	103	55	86	55	56	96	262
PQLC3	262	597	302	386	728	370	520	835	545	277	549	552	427	601	586	659	372	709	985	421	682	1157	786	628	797	917	512	688	743	539	321	652	586	766	420	589	417	767	360	592	468	657	360	557	350	206	448	408	444	255	1303	730	655	392	319	228	479	390	259	336	530	848	635	382	757	863	448	445	617	438	345	568	301	234	226	251	329	823	217	280	292	309	294	387	286	297	510	366	437	652	529	410	334	567	269	488	276	482	426	1185
PRAC	0	0	0	0	0	0	0	0	0	0	0	0	0	0	0	0	0	0	1	0	0	1	0	0	0	0	0	0	0	0	0	0	0	0	0	0	0	1	0	0	0	0	0	0	0	0	0	0	1	0	1	0	0	0	0	0	0	0	0	0	0	0	0	0	0	0	0	0	0	0	0	0	0	0	0	0	0	0	0	0	0	0	0	0	0	0	0	0	0	0	0	0	0	0	0	0	0	0	0	0
PRADC1	36	66	40	40	78	63	56	112	81	52	55	69	54	84	94	129	54	91	120	76	96	139	150	118	111	138	62	70	131	101	36	50	101	117	70	77	50	64	40	44	75	86	56	90	52	38	118	102	155	71	269	122	116	72	90	65	117	58	32	59	97	91	81	62	149	106	62	65	158	63	80	104	60	61	75	96	101	218	61	68	82	62	47	102	58	61	87	73	90	96	96	65	61	90	67	103	39	55	65	153
PRAF2	18	10	8	8	8	9	11	7	1	0	4	5	1	4	6	1	0	2	4	0	9	10	5	5	6	2	1	5	3	1	1	2	11	8	1	5	3	0	2	1	1	6	6	4	0	10	3	7	3	1	26	1	1	4	2	4	6	1	2	1	6	2	2	2	6	0	2	7	4	5	5	6	5	1	2	3	5	7	3	1	4	0	4	2	2	6	2	2	7	9	6	7	2	5	2	3	0	5	2	11
PRAM1	905	1344	794	896	1213	859	1159	1492	955	712	563	685	582	1081	495	654	327	793	1078	773	1081	1626	848	1217	686	725	470	386	927	652	308	394	922	1489	539	774	490	860	495	707	403	618	424	668	441	451	393	494	662	669	1421	1316	564	609	544	305	281	355	505	653	535	1010	495	554	1179	1199	507	523	266	320	523	975	609	512	494	474	372	1125	516	213	234	212	334	376	227	273	385	250	285	531	789	577	446	609	405	501	438	540	387	1947
PRAME	0	0	0	1	0	0	0	0	0	0	1	1	0	0	0	0	0	0	0	0	0	3	1	0	1	0	1	1	0	0	0	0	2	1	0	0	1	1	0	1	0	0	0	0	0	0	0	0	0	0	0	0	0	0	0	0	0	0	0	0	0	0	1	0	0	1	0	0	1	0	1	1	0	0	0	0	2	0	0	0	0	0	0	0	0	0	0	1	0	0	0	0	0	0	0	0	0	1	0	0
PRAMEF1	0	0	0	1	0	0	1	0	0	0	0	0	0	0	0	0	0	0	0	0	0	0	0	0	0	0	0	0	0	0	0	0	0	0	0	0	0	0	0	0	0	0	0	0	0	0	0	0	0	1	0	0	1	0	0	0	0	0	0	0	0	0	0	0	0	0	0	1	0	0	0	1	0	0	0	0	0	0	0	0	0	0	0	0	0	1	0	0	0	0	0	0	0	0	0	0	0	0	0	0
PRAMEF10	0	0	0	1	0	0	0	0	0	0	0	1	0	0	0	0	0	0	0	0	0	0	0	0	1	0	0	0	0	0	0	0	0	0	0	0	0	0	0	0	0	0	0	0	0	0	0	0	0	0	0	0	0	0	0	0	0	0	0	0	0	1	0	0	0	0	0	0	0	0	0	0	1	0	0	0	0	0	0	0	0	0	0	0	0	0	0	0	0	0	0	0	0	0	0	0	0	0	0	0
PRAMEF11	1	0	0	0	0	0	0	0	0	0	0	0	0	0	0	0	0	0	0	0	0	0	0	0	0	0	0	0	0	0	0	1	0	1	0	0	0	0	0	0	0	0	0	0	0	0	0	0	0	0	0	0	0	0	0	0	0	0	0	0	0	0	0	0	0	0	0	0	0	0	0	0	0	0	0	0	0	0	0	0	0	0	0	0	0	0	0	0	1	0	0	0	1	0	0	0	0	0	0	0
PRAMEF12	0	0	0	0	0	0	0	0	0	0	0	0	0	0	0	0	0	0	0	0	0	0	0	0	0	0	0	0	1	0	0	0	0	0	0	0	0	0	0	0	0	0	0	0	0	0	0	0	0	0	0	0	0	0	0	0	0	0	0	0	0	0	0	0	0	0	0	0	0	0	0	0	0	0	0	0	0	0	0	0	0	1	0	0	0	0	0	0	0	0	0	0	0	0	0	0	0	0	0	0
PRAMEF13	0	0	0	0	0	0	0	0	0	0	0	0	0	0	0	0	0	0	0	0	0	0	0	0	0	0	0	0	0	0	0	0	0	0	0	0	0	0	0	0	0	0	0	0	0	0	0	0	0	0	0	0	0	0	0	0	0	0	0	0	0	0	0	0	0	0	0	0	0	0	0	0	0	0	0	0	0	0	0	0	0	0	0	0	1	0	0	2	0	0	0	0	0	0	0	1	0	0	0	0
PRAMEF14	0	0	0	0	0	0	0	0	0	0	0	0	0	0	0	0	0	0	0	0	0	0	0	0	0	1	0	0	0	0	0	0	1	0	0	0	0	0	0	1	0	0	0	0	0	0	0	0	0	0	0	0	0	0	0	0	0	0	0	0	0	0	1	0	0	0	0	0	0	0	0	0	0	0	0	0	0	0	0	0	0	0	0	0	0	0	0	0	0	0	0	0	0	0	0	0	0	0	0	2
PRAMEF15	1	2	0	0	1	0	0	0	0	4	0	0	0	0	0	0	0	1	0	1	0	0	0	0	0	0	0	0	1	0	0	0	0	0	0	0	0	0	0	0	1	0	0	1	0	0	0	0	0	0	0	0	0	0	0	0	0	0	0	1	0	0	0	0	0	0	1	0	0	0	0	0	0	0	0	0	0	1	0	0	1	0	0	0	0	0	0	0	0	0	0	0	0	0	0	0	0	0	0	1
PRAMEF16	0	0	0	0	0	0	0	0	0	1	0	0	0	0	0	0	0	0	0	0	0	0	0	0	0	0	0	0	0	0	0	0	0	0	0	0	0	0	0	0	0	0	0	0	0	0	0	0	0	0	1	0	0	0	0	0	0	0	0	0	0	0	0	0	0	0	0	0	0	0	0	0	0	0	0	0	0	0	0	0	0	0	0	0	0	0	0	0	0	0	0	0	0	0	0	0	0	0	0	0
PRAMEF17	0	0	1	0	0	0	0	0	1	1	0	0	0	0	0	0	0	0	0	0	0	0	0	0	0	0	0	0	0	0	0	0	0	0	0	0	0	0	0	0	0	0	0	0	0	0	0	0	0	0	0	0	0	0	0	0	0	0	0	0	0	0	0	0	0	0	1	0	0	1	0	0	0	0	0	0	0	0	0	0	0	0	0	0	0	0	0	0	0	0	0	0	0	0	0	0	0	0	0	0
PRAMEF18	0	0	0	0	0	0	0	0	0	0	0	0	0	0	0	0	0	0	0	0	0	0	0	0	0	0	0	0	0	0	0	0	0	1	0	0	0	0	0	0	0	0	0	0	0	0	0	0	0	0	0	0	0	0	2	0	0	0	0	0	0	0	0	0	0	0	0	0	0	0	0	0	0	0	0	0	0	0	0	0	0	0	0	0	0	0	0	0	0	0	0	0	0	0	0	1	0	0	0	0
PRAMEF2	0	0	0	0	0	0	0	0	0	0	0	0	0	0	0	0	0	0	0	0	0	0	0	0	0	0	0	0	0	0	0	0	0	0	0	0	0	0	0	0	0	0	0	0	0	0	0	0	0	0	1	0	0	0	0	0	0	0	0	0	0	0	1	0	0	0	0	0	0	0	0	0	0	0	0	0	0	0	0	0	0	0	0	0	0	0	0	0	0	0	0	0	0	0	0	0	0	0	0	0
PRAMEF20	0	0	0	0	0	0	0	0	1	1	0	0	0	0	0	0	0	0	0	0	0	0	0	0	0	0	0	0	0	0	0	0	0	1	0	0	0	0	0	0	0	0	0	0	0	0	0	0	0	0	0	0	0	0	0	0	0	0	0	0	0	0	0	0	0	0	0	0	0	0	0	0	0	0	0	0	0	0	0	0	0	0	0	0	1	0	0	1	0	0	0	0	0	0	0	0	0	0	0	0
PRAMEF21	0	0	0	0	0	0	0	0	0	2	0	0	0	0	0	0	0	1	0	0	0	2	2	0	0	0	0	0	0	0	0	0	0	0	0	1	0	0	0	0	0	0	0	0	0	0	0	0	0	0	0	0	0	0	0	0	0	0	0	1	0	0	1	0	0	0	0	0	0	0	0	0	1	0	0	0	0	0	0	0	0	1	0	0	0	0	0	1	0	0	1	0	0	0	0	0	0	0	0	0
PRAMEF22	0	0	0	0	0	0	0	0	0	0	0	0	0	1	0	0	0	0	0	0	0	0	0	0	0	0	0	0	0	0	0	0	0	0	1	0	0	0	0	0	0	0	0	0	0	0	0	0	0	0	2	0	0	0	0	0	0	0	0	0	0	0	0	0	0	0	0	0	0	0	0	0	0	0	0	0	0	0	0	0	0	0	0	0	0	0	0	0	0	0	0	1	0	0	1	0	0	0	1	0
PRAMEF4	1	0	0	0	0	0	0	0	0	0	0	0	0	0	0	0	0	0	0	0	0	0	0	0	0	0	0	0	1	0	0	0	1	2	0	0	0	0	0	0	0	1	1	0	0	0	0	0	0	0	0	0	0	0	1	1	0	1	0	0	0	0	0	0	0	0	0	0	2	0	0	0	0	0	0	0	0	0	1	0	0	0	0	1	0	0	0	0	0	0	0	0	0	0	0	0	0	0	0	0
PRAMEF5	0	0	0	0	0	0	0	0	0	0	0	0	0	0	0	0	0	0	0	0	0	0	0	0	0	0	0	0	0	0	0	0	0	0	0	0	0	0	0	0	0	0	0	0	0	0	0	0	0	0	0	0	0	0	0	0	0	0	0	0	0	0	0	0	0	0	0	0	0	0	0	0	0	0	0	0	0	0	0	0	0	0	0	0	0	0	0	0	0	0	0	0	0	0	0	0	0	0	0	0
PRAMEF6	1	0	0	0	0	0	0	0	0	2	0	0	1	0	0	0	0	0	0	0	0	0	0	0	0	0	0	0	0	0	0	0	0	0	0	0	0	0	0	0	0	0	0	0	0	1	0	0	1	0	1	0	0	0	0	0	0	0	0	0	0	0	0	0	0	0	0	0	0	0	0	0	0	0	1	0	1	0	0	0	0	0	0	0	1	0	0	0	1	0	0	1	0	0	0	0	0	0	0	0
PRAMEF7	0	0	0	0	0	1	0	0	0	0	0	0	0	0	0	0	0	0	0	0	0	0	0	0	0	0	0	0	0	0	0	0	0	0	0	0	0	0	0	0	0	0	0	0	0	0	0	0	0	0	0	0	0	0	0	0	0	0	0	0	0	0	0	0	0	0	0	0	0	0	0	0	0	0	0	0	0	0	0	0	0	0	0	0	0	0	0	0	0	0	0	0	0	0	0	0	0	0	0	0
PRAMEF8	0	0	0	0	0	1	0	0	0	0	0	0	0	1	0	0	0	0	0	0	0	0	0	0	0	0	1	0	0	0	0	0	0	0	0	0	0	0	0	0	0	0	0	0	0	0	0	0	0	0	0	0	0	0	0	0	0	0	0	0	0	0	0	0	0	0	0	0	0	0	0	0	0	0	0	0	0	0	0	0	0	0	0	0	0	0	1	0	0	0	0	0	0	0	0	0	0	0	0	0
PRAP1	4	0	0	3	0	2	0	2	0	0	0	0	1	1	0	2	1	1	2	0	0	2	0	0	0	0	0	2	1	1	0	0	0	0	1	0	0	0	0	0	0	0	0	0	1	0	1	0	0	0	1	4	0	0	0	0	1	0	0	0	0	1	1	0	3	0	0	0	0	0	0	0	0	0	0	0	0	1	2	0	0	0	0	0	1	0	1	0	0	1	1	1	0	0	0	1	0	0	0	0
PRB1	0	0	0	1	0	0	0	0	0	1	0	0	0	0	0	0	0	0	0	0	0	1	0	0	0	0	2	0	0	0	0	0	0	0	0	0	0	0	0	0	0	0	0	0	0	0	0	0	1	0	0	0	1	0	0	0	0	0	0	0	0	0	0	0	0	0	0	0	2	0	0	0	0	0	0	0	0	0	0	0	0	0	1	0	0	0	1	0	0	0	1	0	0	0	0	0	0	0	0	0
PRB2	1	0	0	0	0	0	0	0	1	0	0	0	0	1	3	0	0	0	0	0	0	0	0	0	0	0	1	0	0	1	0	0	0	1	0	0	0	0	0	0	0	0	0	0	0	0	0	0	0	0	0	0	0	0	0	0	0	0	0	0	0	0	0	0	0	0	0	0	0	0	0	0	0	0	0	0	0	0	0	0	0	0	0	0	0	0	0	0	0	0	0	0	0	0	0	0	0	0	0	0
PRB3	0	0	0	2	0	0	0	0	0	0	0	1	0	0	0	0	1	0	0	0	0	1	0	1	1	0	1	0	1	0	0	0	0	0	1	0	1	0	0	0	0	0	0	0	0	0	0	1	0	0	0	1	0	0	1	0	0	0	0	0	1	0	1	0	1	0	0	0	0	1	0	4	0	1	3	0	0	0	0	0	0	1	0	1	0	0	2	2	1	0	0	0	2	1	1	1	0	0	0	1
PRB4	0	0	0	0	0	0	1	1	0	2	0	0	1	0	0	0	1	0	2	0	2	0	0	0	1	1	1	1	0	0	1	1	0	0	0	0	0	0	1	0	0	0	0	1	1	0	0	1	0	0	0	0	0	0	0	0	0	0	0	0	0	1	0	0	0	0	0	0	0	0	0	0	0	0	0	0	0	0	0	0	1	0	0	0	0	0	0	0	0	0	0	0	0	0	0	0	1	0	0	0
PRC1	11	13	10	10	12	2	3	9	5	10	10	5	9	9	10	17	0	7	19	2	21	31	21	20	25	12	7	10	10	9	1	6	8	9	8	11	5	12	12	2	20	11	12	15	7	4	25	18	22	7	19	7	19	19	2	9	15	8	11	11	9	8	11	4	4	6	6	13	12	15	8	16	12	1	6	10	6	15	3	8	21	4	7	16	3	18	20	7	5	13	3	5	7	8	5	14	4	5	7	12
PRCC	303	467	244	331	421	273	410	489	278	240	228	300	205	351	212	323	150	228	403	188	438	508	471	425	380	281	209	236	319	200	102	268	375	599	222	357	163	345	231	219	330	376	354	434	223	277	337	431	310	273	740	331	298	354	347	169	307	217	245	338	298	541	371	319	508	415	287	176	339	363	305	548	325	206	292	324	310	551	201	266	222	228	215	254	225	273	308	226	259	235	316	257	217	318	149	240	178	184	137	518
PRCD	6	2	6	0	3	2	5	2	5	2	0	3	3	2	1	2	2	0	2	0	0	10	2	2	0	0	0	0	5	1	3	2	4	0	0	3	0	1	4	0	1	1	8	2	4	0	1	1	1	0	12	3	2	0	1	2	1	2	1	1	1	1	1	1	0	0	0	1	6	1	1	4	0	1	1	2	3	3	0	1	4	2	4	2	0	0	0	0	2	0	2	1	1	0	0	0	1	0	3	4
PRCP	391	734	466	453	873	425	538	922	912	697	585	819	438	1106	650	1100	381	816	929	592	884	1744	977	812	899	570	390	410	811	486	75	494	611	1102	684	1069	439	801	418	798	591	656	511	841	592	526	475	528	523	450	1052	634	731	598	580	398	365	435	552	507	518	543	373	603	652	512	408	399	479	513	608	880	537	538	387	507	425	980	299	479	200	194	410	479	399	610	336	131	369	650	386	498	342	569	216	364	259	349	260	921
PRDM1	89	174	58	58	182	81	137	281	178	180	101	94	131	116	89	209	77	196	154	41	137	575	162	290	176	126	57	209	102	79	4	183	122	262	88	251	101	179	57	222	133	139	93	122	123	84	132	97	65	117	203	203	152	81	53	21	57	50	136	87	164	145	92	156	241	179	117	107	126	173	114	222	94	92	79	114	89	184	44	513	136	189	85	50	43	139	131	40	41	23	104	47	102	161	30	95	57	55	82	235
PRDM10	33	43	22	33	26	20	25	31	40	30	28	26	24	26	20	36	7	18	42	14	37	53	34	56	33	31	11	12	35	18	4	27	51	29	30	29	13	14	9	12	29	16	37	33	24	31	28	31	31	26	91	29	34	49	30	23	44	22	28	26	32	27	15	26	22	13	16	21	37	47	31	61	40	16	21	40	28	52	22	24	34	12	22	28	11	31	43	22	28	43	31	22	18	11	14	26	8	21	10	29
PRDM12	0	0	0	1	0	0	0	0	0	0	0	2	1	0	0	0	0	0	1	0	0	0	0	0	0	0	0	0	0	0	0	0	0	0	0	0	0	1	0	0	0	0	0	0	0	0	0	0	0	0	0	0	0	0	0	0	0	0	0	0	1	1	0	0	0	0	0	0	0	0	0	0	0	0	0	0	0	1	0	0	0	0	0	0	0	1	0	0	0	0	0	0	0	0	0	1	0	1	0	2
PRDM13	0	0	0	0	0	0	0	0	0	0	1	0	0	0	0	0	0	0	0	0	1	0	0	2	1	0	0	0	0	0	0	1	0	0	0	0	0	0	0	0	0	0	0	0	0	0	1	0	1	0	0	0	0	0	0	0	1	0	0	0	0	0	0	0	0	0	1	1	0	0	0	0	0	0	0	0	1	7	0	1	0	0	0	1	1	0	1	1	0	0	1	0	0	1	0	0	1	0	0	0
PRDM14	0	1	0	0	0	0	0	0	3	0	0	0	0	0	0	0	0	0	0	0	0	0	0	0	0	0	0	0	0	0	0	0	0	1	0	0	0	0	0	0	0	0	1	0	0	0	0	0	0	0	0	0	0	0	0	0	0	0	0	0	0	0	0	0	0	0	0	0	0	0	0	0	0	0	0	0	1	0	0	0	0	0	0	0	0	0	0	0	0	0	0	0	0	0	0	0	0	0	0	0
PRDM15	96	140	59	85	92	65	106	135	99	80	77	104	79	130	74	109	60	70	176	59	122	182	138	92	152	114	91	65	137	70	55	66	164	182	46	90	68	93	70	39	110	113	110	133	69	65	150	166	172	90	355	147	110	143	107	64	137	77	89	114	92	124	174	65	159	83	86	76	154	84	109	195	92	57	100	130	78	167	46	53	131	62	59	94	77	100	151	90	141	125	102	56	107	156	49	91	36	73	55	194
PRDM16	0	1	0	0	0	0	0	0	0	1	1	0	0	0	0	0	0	0	1	0	1	0	3	4	1	0	1	0	2	4	1	1	2	0	0	0	1	0	1	2	0	0	1	0	0	0	7	4	1	0	5	0	3	2	0	0	0	2	0	0	2	2	5	0	0	3	0	0	0	0	3	10	0	0	3	0	0	0	1	7	3	1	0	3	2	4	1	0	6	5	2	0	0	2	0	1	0	0	0	0
PRDM2	82	166	74	84	129	61	86	188	248	227	216	107	201	130	120	207	89	182	266	130	141	301	284	300	261	172	95	120	181	167	64	103	245	202	185	258	131	152	99	140	242	246	96	134	134	76	123	103	84	68	210	139	125	139	88	50	119	81	83	129	112	66	96	84	158	124	126	103	112	92	166	268	91	68	137	156	124	305	71	108	129	76	86	96	78	121	149	66	135	129	134	78	115	132	54	93	62	86	56	231
PRDM4	129	222	139	162	208	134	222	248	139	119	86	156	102	214	81	127	66	144	214	79	204	304	390	251	231	209	122	111	184	92	64	131	270	255	92	125	67	131	129	90	157	121	179	237	147	168	160	227	262	162	488	282	249	264	169	94	243	178	128	136	181	258	235	144	362	183	175	120	227	158	123	256	164	102	147	266	166	363	122	129	229	122	131	180	122	173	204	89	129	176	119	106	86	87	61	166	83	115	96	337
PRDM5	43	54	101	120	21	12	32	45	98	125	71	157	26	101	35	68	47	109	36	5	48	155	57	62	95	59	66	115	177	114	0	60	118	150	59	81	48	94	37	72	38	51	64	130	164	141	49	37	109	85	98	91	30	48	56	39	17	25	30	19	33	35	48	24	115	103	46	44	107	128	76	122	46	41	28	60	31	87	4	48	29	88	12	7	43	120	91	21	5	0	77	131	15	60	23	76	30	56	45	164
PRDM6	0	1	0	0	0	0	0	0	0	1	0	0	0	0	0	0	0	1	0	0	0	0	0	0	0	0	0	0	0	0	0	0	0	0	0	0	0	0	0	0	0	0	0	0	0	0	0	0	0	0	1	0	1	0	1	0	0	0	0	0	0	0	0	0	0	0	0	0	0	0	1	1	0	0	0	0	0	0	0	0	1	0	0	0	0	0	0	0	0	0	0	0	0	0	0	0	0	0	0	0
PRDM7	0	0	0	0	0	0	0	0	0	0	0	0	0	0	0	0	0	0	0	0	0	0	0	0	0	0	0	0	0	0	0	0	0	0	0	0	0	0	0	0	0	0	0	0	0	0	0	0	0	0	0	0	0	0	0	0	0	0	0	0	0	0	0	0	0	0	0	0	0	0	0	0	0	0	0	0	0	0	0	0	1	0	0	0	0	0	0	0	0	0	0	0	0	0	0	0	0	0	0	0
PRDM8	125	209	64	95	169	115	233	294	254	224	136	143	151	258	136	171	128	182	162	97	215	308	253	252	263	132	68	74	151	99	44	100	196	178	166	261	102	146	73	117	142	183	104	141	234	88	105	95	80	41	249	139	225	162	120	65	115	90	119	103	158	95	120	89	194	72	160	128	211	110	168	322	104	57	100	130	117	276	65	180	169	121	113	100	184	189	219	67	94	86	241	128	53	74	35	80	80	110	122	372
PRDM9	0	0	0	0	0	0	0	0	0	0	0	0	0	0	0	0	0	0	0	0	0	0	0	0	0	0	0	0	0	0	0	0	0	0	0	0	0	0	0	0	0	0	0	0	0	0	0	0	0	0	0	0	0	0	0	0	0	0	0	0	0	0	0	0	0	0	0	0	0	0	0	0	0	0	0	0	0	0	0	0	0	0	0	0	0	0	0	0	0	0	0	0	0	0	0	0	0	0	0	0
PRDX1	1	1	0	0	0	1	1	1	1	3	1	0	0	4	1	3	0	2	0	0	2	3	1	1	0	0	1	1	2	1	1	0	0	0	0	0	0	0	1	1	1	0	1	2	1	1	1	2	1	1	3	0	3	0	2	0	2	0	1	2	3	2	0	0	1	0	1	3	1	0	2	2	1	2	0	0	0	1	0	0	0	1	0	0	0	2	2	0	0	1	1	1	1	3	0	3	0	0	0	0
PRDX2	627	1165	1105	1369	1428	581	953	979	678	617	1079	1141	883	950	488	627	646	556	816	591	1271	1058	1532	1026	1219	813	1691	1405	1486	1050	862	732	994	1302	666	888	317	489	665	259	721	610	1141	915	849	836	901	1208	950	636	1746	508	1449	1166	872	479	630	470	610	826	414	578	979	774	823	563	1169	544	1102	726	488	960	919	510	951	817	1086	1183	593	422	847	545	565	509	644	698	630	472	534	415	839	405	571	347	609	548	868	472	501	1620
PRDX3	257	520	279	357	605	369	459	631	393	264	300	448	296	491	384	512	231	487	531	228	487	1040	799	533	500	523	343	418	493	268	75	441	472	653	305	560	293	460	265	355	318	399	265	506	355	248	461	475	548	362	1077	641	548	423	381	274	390	331	306	363	410	768	498	369	670	565	345	349	676	579	319	564	290	263	266	328	366	697	263	485	358	315	314	506	284	429	551	263	324	513	283	314	279	475	207	381	190	367	306	979
PRDX4	9	9	11	13	29	12	6	20	12	9	14	6	21	10	14	17	25	47	38	4	8	42	21	16	12	29	25	28	25	11	0	9	18	9	13	19	16	14	22	17	4	10	18	41	14	12	56	21	50	9	68	35	38	23	10	14	38	12	7	30	31	43	28	22	43	32	19	18	84	40	18	33	19	23	12	37	35	47	9	26	51	39	20	41	32	36	31	5	5	10	4	8	20	35	9	27	15	17	16	51
PRDX5	580	1049	722	774	1536	710	784	1385	962	460	895	869	1279	1074	785	1120	992	837	1152	714	1903	1776	1503	1009	1303	1210	2605	1700	1838	1433	626	611	1016	1621	1290	1395	501	631	862	553	1295	1131	824	723	864	524	903	1042	1057	672	2401	774	1099	602	1194	686	992	659	473	781	667	875	1193	864	1284	938	892	659	1606	1307	677	1001	844	621	737	756	687	990	492	766	916	611	825	681	721	628	580	478	652	628	633	741	648	679	717	637	598	665	470	1687
PRDX6	1333	2556	1920	2073	4017	1563	1587	1428	1652	1474	4352	2573	2525	1678	1875	2083	1995	1067	1330	2026	4927	2843	2379	2602	4313	3670	6090	5831	3107	2898	894	2323	1806	4972	4013	3042	1364	1709	3277	1919	2342	1946	3495	2050	2822	2992	1533	2255	1299	2370	7352	1991	3076	1900	2377	1799	1428	1781	1642	2178	1843	2342	4418	3833	3122	2322	3927	1583	2160	4551	1144	1534	3375	1827	1882	1083	1609	1804	1569	1846	1294	1222	2004	1324	1154	1115	825	1853	1574	807	2931	1636	2153	859	2996	1020	2999	991	1113	3092
PREB	260	457	284	290	350	263	351	496	444	270	370	372	329	414	369	497	205	342	628	254	388	558	486	509	587	395	227	289	504	273	180	308	760	567	247	448	266	390	327	214	386	420	346	424	291	255	576	489	457	288	983	477	424	397	359	238	440	251	239	344	330	413	448	231	533	483	346	292	608	380	342	663	314	243	291	325	327	685	251	191	424	248	251	279	239	235	339	242	464	357	352	197	373	381	145	281	174	249	195	718
PRELID1	782	1402	903	898	2599	1359	1203	2273	1632	1230	953	1661	1096	2159	1542	1969	1769	2117	2166	1180	2169	5112	2201	1835	1673	1901	1349	1883	1564	1092	303	1854	1771	4009	1597	2039	1190	2453	1169	2105	1320	1736	1382	2569	1260	1217	1518	1371	1860	1150	3738	2131	2343	1340	1073	773	1600	1817	1083	1369	1371	2677	1431	2254	2585	2680	1172	893	1927	1301	1623	2372	1435	1265	1191	1575	1854	3055	1211	3820	1978	1969	1818	2348	2573	1807	1087	732	864	1728	1076	1203	956	2095	784	1107	771	901	875	2675
PRELID2	0	3	0	0	0	0	0	1	1	2	2	2	3	0	3	1	1	1	1	0	1	7	1	0	3	0	9	3	4	0	0	1	2	0	0	0	0	1	3	1	1	3	0	2	3	1	1	2	0	0	3	3	0	0	1	1	0	0	0	0	2	0	1	1	0	1	0	0	2	1	3	3	2	1	0	0	1	1	2	2	2	0	1	0	1	1	0	2	0	0	1	1	1	0	0	3	2	1	0	1
PRELP	0	0	0	0	1	0	0	0	3	1	1	0	0	0	0	0	2	0	1	0	1	0	0	1	0	0	0	0	0	0	1	0	1	1	1	0	0	0	0	0	0	0	0	0	0	0	0	0	0	0	1	0	1	1	0	1	0	1	0	1	0	0	0	0	0	0	1	0	2	1	0	2	0	0	1	0	0	0	0	2	0	0	2	1	0	0	3	0	0	0	3	1	0	0	2	0	0	1	0	0
PREP	262	420	271	287	378	276	376	568	606	408	446	382	442	450	357	498	222	470	845	336	465	890	672	590	614	357	311	300	618	311	100	230	671	557	338	544	253	480	312	281	362	424	292	342	277	165	298	202	251	150	693	340	352	195	197	102	289	211	194	256	372	315	271	201	289	357	238	209	309	203	250	468	180	134	215	244	303	577	158	137	260	114	183	207	113	225	345	190	266	199	265	93	191	250	81	235	123	278	178	634
PREPL	4	0	3	1	1	0	1	1	0	3	1	3	0	2	0	0	0	3	2	0	1	3	4	2	4	0	1	0	4	1	0	1	3	1	1	0	0	0	0	0	0	2	3	1	0	1	1	0	0	0	10	3	0	6	5	0	0	1	2	0	0	0	2	0	0	0	4	0	0	0	2	7	0	0	1	4	0	4	1	2	5	3	2	5	0	1	2	0	0	0	0	2	2	1	1	1	0	0	1	4
PREX1	1756	2342	1208	1049	1596	1517	1257	2259	2631	1650	1672	1960	1536	2101	1283	1969	657	1232	2061	926	1894	2834	2009	3093	2691	1503	611	1010	1616	1210	195	1009	1481	2358	1447	2315	800	1353	941	1467	1460	1464	1352	1444	1857	1421	1077	1136	1312	932	2304	1161	1555	1170	1284	699	1175	703	1286	1333	1027	933	611	932	1193	723	1322	1157	826	1046	1577	2665	919	605	914	858	912	1496	967	1238	752	619	638	585	355	883	1296	616	1094	818	1050	785	688	814	430	652	482	594	488	1640
PREX2	0	0	0	0	0	0	0	0	0	0	0	0	0	1	0	0	0	0	0	1	0	1	0	0	0	1	1	0	0	0	0	0	0	0	0	0	0	0	0	0	0	0	0	0	0	0	1	0	1	0	0	0	0	0	0	0	0	0	1	0	0	0	0	0	0	0	1	0	1	0	0	0	0	0	0	0	0	0	0	0	0	0	0	0	0	0	0	0	0	0	0	0	0	0	0	0	0	0	0	0
PRF1	1144	822	750	731	496	775	1131	1310	440	397	527	701	491	852	172	189	142	205	1193	291	918	871	1110	963	1060	1048	193	143	278	166	313	124	772	617	359	420	257	656	303	175	405	478	893	1169	601	1028	630	1093	487	262	2068	1018	318	509	611	435	866	1000	313	583	327	1089	543	403	758	863	502	396	628	418	283	667	658	217	473	565	1030	959	476	318	590	260	220	321	249	447	358	255	382	509	222	367	201	204	217	303	201	116	243	697
PRG1	3	2	2	22	3	0	5	4	0	16	0	0	2	0	1	2	2	3	1	1	6	4	0	5	18	6	1	2	6	3	0	2	10	11	1	1	0	5	0	1	5	2	2	1	0	0	0	0	11	4	9	1	3	3	2	0	0	0	0	1	2	1	5	3	1	0	1	4	3	0	0	3	3	1	2	1	1	3	2	0	4	1	1	0	2	2	14	5	2	3	1	2	1	2	4	0	0	1	2	4
PRG2	5	8	4	8	0	0	4	9	5	4	1	13	1	2	1	0	0	0	9	1	15	3	3	9	3	7	4	8	3	5	1	0	17	5	0	4	1	4	5	0	4	2	3	3	4	3	6	2	5	0	15	1	9	3	4	4	6	2	3	5	1	3	4	0	1	7	0	1	7	1	1	5	6	2	9	2	3	7	3	5	1	0	0	4	1	2	5	1	2	1	3	1	8	7	2	6	1	1	1	8
PRG3	0	0	0	0	0	0	1	0	0	0	0	0	0	0	1	0	0	0	0	0	0	0	0	0	0	0	1	0	0	0	0	0	0	0	0	1	0	0	0	0	0	0	0	0	0	0	0	0	0	0	0	0	0	0	0	1	0	0	0	0	0	0	0	0	0	0	0	0	0	0	0	0	0	0	0	0	0	0	0	0	0	0	0	0	0	0	0	0	0	0	0	0	0	1	0	0	1	1	0	0
PRG4	0	0	0	1	1	0	0	0	0	1	2	0	0	0	0	0	0	0	0	0	0	0	0	0	0	0	1	0	1	0	0	0	0	1	0	1	0	0	0	0	0	0	0	0	0	0	2	0	0	0	3	0	0	2	0	0	0	0	0	0	0	0	0	0	1	0	1	0	0	0	0	0	0	0	1	2	1	1	2	1	1	0	1	0	0	0	0	0	0	0	0	0	0	0	0	0	0	0	0	2
PRH1	22	28	18	16	11	14	37	43	34	15	21	12	19	25	18	25	8	32	42	10	23	24	23	34	24	22	25	15	34	15	21	13	38	25	20	10	7	13	27	11	32	17	15	18	11	9	10	12	18	7	60	18	21	12	19	16	26	14	10	11	22	9	19	6	40	28	7	9	23	22	10	13	12	4	18	29	13	28	9	9	22	12	15	15	9	13	21	7	38	27	28	9	11	12	8	23	7	7	19	27
PRH2	0	0	0	0	0	0	1	1	0	0	0	0	0	0	0	0	0	0	0	0	0	0	0	0	0	1	2	0	0	0	0	0	0	0	0	0	0	0	0	0	0	1	0	0	1	0	0	0	0	0	0	0	1	0	0	0	0	0	0	0	1	0	0	0	1	0	1	0	0	1	0	3	0	0	0	0	0	1	0	0	1	0	1	0	1	0	0	0	0	0	0	0	0	0	0	0	0	0	0	0
PRHOXNB	0	0	0	0	0	0	0	0	0	0	0	0	0	0	0	0	0	0	0	0	0	0	0	0	0	1	0	0	0	0	1	0	0	0	0	0	0	0	0	0	0	0	0	0	0	0	0	2	0	0	0	0	0	0	0	0	0	0	0	0	0	0	0	0	0	0	0	0	0	0	0	0	0	0	0	0	0	0	1	0	0	0	0	0	0	0	0	0	0	0	0	0	0	0	0	0	0	0	0	0
PRICKLE1	0	3	1	0	0	1	3	11	1	3	0	0	1	8	3	3	2	3	3	5	11	9	13	10	3	2	10	2	4	2	4	2	3	5	1	0	1	0	4	3	3	5	1	2	5	0	1	1	1	3	8	2	1	3	0	0	2	1	1	0	5	3	8	4	1	3	0	2	2	9	17	3	6	1	0	2	4	9	1	2	5	0	4	2	1	2	8	1	3	4	7	2	2	1	2	8	0	2	5	14
PRICKLE2	1	1	0	1	5	1	5	6	6	5	0	2	4	6	0	3	1	4	1	4	3	16	7	9	8	1	2	1	3	7	2	1	18	7	7	1	6	14	0	1	6	4	4	0	0	1	2	3	1	3	7	4	1	3	3	1	4	2	2	1	6	2	2	0	0	6	1	1	1	2	3	8	4	3	4	0	6	3	0	1	3	2	0	1	7	0	6	6	4	1	7	2	4	2	1	1	1	4	2	2
PRICKLE3	53	87	43	54	68	66	67	80	54	25	36	65	32	45	29	62	15	35	55	34	85	84	50	40	65	47	26	42	47	26	22	46	57	109	32	27	26	39	22	43	38	52	16	30	29	25	37	27	27	25	52	27	21	25	25	19	36	21	23	36	30	33	47	24	72	52	29	38	27	25	21	58	22	21	16	25	48	41	11	15	24	21	20	22	21	20	47	29	27	28	29	32	40	23	14	32	22	27	17	65
PRICKLE4	1	1	4	2	1	2	1	8	3	1	1	0	1	0	0	0	2	0	2	2	4	1	1	1	1	4	4	3	1	0	2	1	1	2	4	1	2	5	7	1	2	1	2	2	4	1	1	1	4	0	12	0	0	0	3	1	0	1	0	0	3	2	2	1	2	0	0	1	1	1	2	2	1	2	6	2	0	5	2	6	4	0	3	1	4	1	0	0	3	0	2	1	2	1	6	0	2	2	1	2
PRIM1	38	64	42	42	133	42	72	82	81	69	46	44	92	46	55	91	120	125	140	42	141	190	100	102	158	140	190	170	149	105	1	39	155	67	46	86	36	59	96	48	52	57	114	201	91	36	113	62	122	61	219	100	176	183	78	97	65	98	43	67	135	88	150	82	99	95	81	95	184	161	82	115	51	49	87	155	106	177	58	77	124	58	101	109	152	122	119	62	55	26	63	39	41	103	39	55	50	85	97	183
PRIMA1	0	0	0	0	0	0	0	0	0	0	0	0	0	0	1	0	0	0	0	0	0	0	0	0	0	0	0	0	0	0	0	0	0	0	0	0	0	0	0	0	0	0	0	0	0	0	0	0	0	0	1	0	0	0	0	0	0	0	0	0	0	0	0	0	0	0	0	0	0	0	0	0	0	0	0	0	0	1	0	0	0	0	0	0	0	0	0	0	0	0	0	0	0	0	0	0	0	0	0	0
PRKAA1	128	229	129	157	171	91	181	275	206	279	142	97	225	159	132	235	116	249	334	36	165	423	242	386	365	266	155	192	281	187	7	102	308	224	116	276	138	174	147	163	162	182	138	208	136	67	163	123	168	187	338	366	204	269	146	82	121	93	137	189	374	323	366	194	356	351	217	241	292	270	277	446	138	129	152	345	202	525	133	185	219	138	226	218	169	324	210	100	100	53	121	69	77	142	53	189	99	157	128	333
PRKAA2	0	0	0	0	0	0	0	0	0	1	0	0	0	0	0	0	0	0	0	0	0	0	1	0	0	0	0	0	0	0	0	0	0	0	0	0	0	0	0	0	0	0	0	0	0	0	2	0	0	0	0	0	0	0	0	0	0	0	0	0	0	0	0	0	0	0	0	0	0	0	0	0	0	0	0	0	0	0	0	0	0	0	0	0	1	0	0	0	0	0	0	0	0	0	0	0	0	0	0	0
PRKAB1	150	238	130	226	232	179	236	332	162	83	170	148	180	239	144	211	70	141	227	132	280	302	289	248	162	152	113	134	201	127	101	152	208	255	125	152	78	178	108	149	183	211	138	141	121	80	126	194	99	73	277	155	113	100	93	50	103	76	110	88	159	230	190	121	226	202	110	118	141	125	78	188	59	61	50	68	59	169	60	87	70	68	63	74	50	52	162	85	114	100	138	83	95	107	82	108	69	123	84	270
PRKAB2	43	82	41	51	44	48	43	58	45	30	29	67	30	33	31	62	17	33	93	38	97	110	114	92	79	57	45	39	72	56	34	42	92	84	35	49	22	46	30	28	39	45	72	71	42	61	77	66	58	47	138	62	64	76	71	38	79	52	33	54	63	72	92	42	69	55	43	56	91	63	41	103	31	15	35	65	62	77	37	26	42	35	36	51	37	43	65	36	42	46	30	26	28	39	22	44	24	25	31	104
PRKACA	194	368	131	184	182	210	237	377	128	62	114	214	106	193	81	185	58	78	122	69	259	306	144	161	140	93	65	72	89	52	11	68	68	193	79	115	43	113	54	97	96	117	102	157	139	102	115	111	105	96	175	101	72	49	101	33	46	60	110	116	71	129	63	74	95	92	98	93	47	92	72	155	76	54	65	80	62	123	68	35	31	31	48	34	22	42	93	66	104	73	93	51	81	87	50	57	46	78	45	227
PRKACB	161	262	182	189	284	128	232	309	282	256	186	141	276	223	177	261	182	367	693	70	325	725	503	526	585	533	267	197	380	191	12	52	602	263	135	289	184	187	223	115	174	259	262	412	179	74	398	285	395	170	603	418	356	275	128	65	251	195	154	206	426	256	527	131	402	310	224	415	642	236	304	507	123	103	203	517	274	655	161	106	267	124	183	172	282	461	505	147	135	61	94	69	77	154	97	282	146	268	256	552
PRKACG	3	4	0	7	4	1	2	3	0	28	6	2	0	0	1	7	0	5	2	0	4	6	1	4	4	4	1	6	8	4	11	3	3	7	2	4	1	3	1	1	2	6	0	0	1	4	4	0	10	5	12	1	3	3	4	0	5	1	0	5	6	5	8	3	4	1	2	4	5	5	0	4	1	1	2	1	3	7	3	0	5	2	0	1	0	1	5	9	2	0	2	0	2	3	1	2	2	1	1	4
PRKAG1	68	83	55	67	98	84	69	100	65	54	46	105	39	94	50	57	54	72	97	31	125	174	131	73	95	70	54	35	67	17	22	32	122	93	49	77	32	59	38	34	67	45	96	169	55	87	90	123	124	59	300	92	87	32	77	31	117	65	43	76	52	98	72	65	70	68	51	53	123	42	45	78	38	31	50	65	68	71	48	43	70	25	36	53	63	43	85	27	41	38	27	31	31	51	20	37	26	47	45	156
PRKAG2	153	214	141	203	140	146	164	294	180	146	143	138	131	183	145	140	85	179	309	94	166	353	177	231	216	152	94	96	204	105	73	94	224	257	95	174	106	149	108	80	175	137	118	165	135	126	90	111	136	109	420	192	126	108	142	87	88	89	83	104	171	120	163	77	171	108	143	100	110	101	110	184	126	87	99	155	135	299	95	67	93	67	78	98	31	82	211	70	136	174	74	46	121	125	71	139	74	115	82	262
PRKAG2-AS1	14	19	21	26	17	13	23	36	23	19	20	20	30	52	20	21	16	32	27	11	31	44	28	27	22	17	17	13	18	19	11	8	22	25	2	18	19	26	25	14	15	11	21	14	19	12	22	11	23	7	40	5	9	17	18	5	19	11	4	20	12	20	17	7	28	14	19	14	22	21	24	37	9	5	13	14	8	25	9	9	13	16	15	22	17	19	23	10	22	23	22	17	12	14	6	18	12	7	16	47
PRKAG3	0	0	0	2	0	1	0	0	0	1	1	0	0	0	0	1	0	0	0	0	0	0	2	1	0	0	0	0	0	0	0	0	0	0	0	0	0	0	0	0	0	1	0	0	0	0	0	0	0	0	1	2	0	2	0	0	0	0	0	0	0	2	0	0	0	1	0	0	0	0	0	0	0	0	0	0	0	1	0	0	0	0	0	0	0	0	0	0	0	0	0	0	0	0	0	0	0	0	0	0
PRKAR1A	2486	4609	2027	2162	3444	1728	2802	4151	4000	2905	3325	2884	2487	4100	2225	3762	1140	2671	3587	2501	4101	6588	4487	5362	4982	3655	2067	2839	3589	2495	591	2638	3407	5940	2960	4310	2047	3912	2416	4096	3826	4337	2159	2576	3000	2356	2318	2995	2013	2668	3941	2442	2553	2126	2140	1232	1531	1743	2777	2847	2587	3163	2582	2742	4431	3947	3012	2165	1882	4096	3025	4866	2095	1481	2075	1884	2049	4008	1705	3596	1411	1349	1914	1562	1345	2197	2360	1213	1833	1846	2842	2246	1919	2502	1400	2021	1946	1723	1264	4817
PRKAR1B	2	3	2	2	2	1	1	0	0	0	0	0	1	0	0	0	1	0	1	2	2	7	0	1	1	0	0	2	4	0	0	0	3	3	0	0	2	0	1	1	0	3	2	0	0	2	1	4	0	0	14	3	1	1	1	1	1	4	1	2	3	1	3	1	0	0	1	0	0	2	4	5	2	0	4	2	3	3	1	0	1	1	1	2	2	2	2	0	5	0	1	0	2	1	1	1	0	1	0	0
PRKAR2A	49	76	45	36	87	43	48	69	79	56	71	29	82	53	41	87	39	77	108	8	60	178	57	107	120	79	41	56	86	56	2	24	78	73	34	93	43	46	48	48	78	64	38	48	46	21	42	42	62	56	88	66	57	50	34	14	38	26	32	56	68	80	70	42	62	70	74	69	73	69	77	133	53	28	37	74	58	129	49	25	51	28	35	28	33	45	58	33	37	13	34	12	24	33	19	38	30	51	41	91
PRKAR2B	290	499	613	549	430	250	268	255	180	147	251	188	314	401	306	432	164	81	290	639	1307	565	298	494	504	296	355	435	507	365	35	303	288	972	205	237	95	401	259	256	626	897	239	264	246	243	185	255	74	339	634	223	245	220	236	205	145	266	325	452	372	433	348	392	249	255	250	238	231	682	494	590	525	377	532	348	492	411	213	258	101	115	208	146	191	189	95	70	208	120	95	158	191	77	153	122	220	73	116	514
PRKCA	257	533	212	237	191	125	235	359	400	444	404	211	662	446	361	445	242	429	660	200	369	570	514	437	464	244	296	209	595	292	68	176	672	442	254	348	197	308	411	231	476	440	221	271	186	87	266	165	321	195	640	200	332	301	249	92	200	138	125	194	438	204	315	146	281	330	276	192	401	164	289	553	171	125	322	327	255	615	170	110	163	113	233	208	146	282	302	132	405	167	192	77	235	238	96	303	110	223	168	578
PRKCB	1103	1709	614	1164	1419	1017	812	1670	1414	1238	1379	1515	969	1302	1101	1387	531	849	1575	915	1992	2107	2185	1480	1796	738	726	564	1150	871	249	474	1360	2245	547	1435	445	1558	485	1218	953	1525	971	1602	1217	969	1079	881	1082	289	2350	823	631	806	824	258	563	689	969	854	328	1563	527	1024	693	1566	874	335	981	719	605	1964	689	191	841	670	969	1058	596	488	369	462	509	287	273	657	905	460	844	404	601	219	566	580	328	384	348	784	364	2355
PRKCD	933	1321	686	1106	1482	1113	1112	1364	631	501	545	1182	328	1306	547	699	259	703	557	408	1106	1535	991	1070	874	746	491	846	743	668	249	1015	812	2079	535	804	398	1189	458	783	490	647	710	1459	729	1442	550	895	853	620	1488	943	699	806	565	418	432	603	725	641	447	1672	637	973	1126	908	631	615	544	955	438	942	609	353	497	533	411	669	422	702	406	619	327	399	332	588	611	313	367	605	554	747	496	702	292	438	488	616	428	1902
PRKCDBP	4	5	1	2	6	7	7	23	2	2	1	2	2	1	19	9	16	13	7	2	0	0	3	2	9	21	5	9	1	0	2	3	9	5	2	14	5	4	1	0	5	11	1	1	0	1	1	2	2	0	2	4	1	0	5	0	5	1	3	0	0	0	1	1	1	2	0	0	5	1	3	2	10	1	5	3	3	5	2	14	4	2	12	12	23	6	4	5	5	2	9	2	4	0	7	8	4	5	0	13
PRKCE	43	83	41	53	155	82	68	139	60	55	54	123	40	86	48	60	32	110	108	63	90	185	95	83	104	60	32	45	82	42	27	109	104	180	46	74	22	100	47	113	60	63	67	111	56	90	49	45	72	26	140	120	77	55	66	24	50	69	56	59	48	112	49	66	65	102	42	48	62	34	61	123	75	39	58	98	54	91	40	74	52	66	51	61	30	77	75	44	51	59	43	33	33	94	23	52	25	50	28	131
PRKCG	2	2	0	0	0	0	0	3	0	0	0	0	0	0	1	0	0	1	0	0	0	0	0	0	0	0	0	0	0	2	0	0	0	2	0	1	0	1	0	0	1	1	0	0	0	1	0	0	0	0	0	0	0	0	0	0	0	0	0	2	1	0	0	2	0	1	1	1	7	0	0	0	0	0	0	1	0	0	0	0	2	0	2	1	0	0	0	1	2	1	0	1	1	1	2	0	0	0	0	4
PRKCH	568	791	424	478	445	355	410	568	674	635	482	472	553	622	397	482	256	405	1339	365	936	1075	1263	1033	1089	773	356	330	847	418	65	177	840	617	438	594	227	432	426	174	467	425	734	825	505	455	724	1083	693	416	2300	654	716	805	722	461	1007	539	423	705	781	505	742	321	562	333	676	561	618	443	664	1203	490	278	559	756	671	1010	418	244	648	311	388	593	333	759	584	315	424	389	261	279	259	228	213	299	165	211	203	528
PRKCI	40	59	33	38	64	33	47	97	82	87	62	19	89	57	33	99	54	77	160	23	56	172	73	87	106	93	58	46	92	63	0	35	97	69	26	55	70	81	51	56	46	93	44	63	47	13	71	43	42	42	126	93	65	57	27	19	30	37	30	50	108	53	81	47	73	97	51	83	117	44	65	111	24	39	46	83	76	170	35	42	83	47	44	47	35	70	69	29	28	16	21	13	15	61	20	64	40	54	77	108
PRKCQ	387	532	290	260	351	280	199	286	416	316	386	373	439	514	298	323	122	147	820	322	270	422	801	653	426	294	291	290	535	302	92	65	697	536	269	456	234	377	310	138	483	440	408	405	222	176	162	206	16	20	460	241	214	179	313	153	215	155	212	315	348	344	416	241	374	314	215	143	434	260	175	334	280	178	318	384	239	300	262	137	257	146	243	249	198	295	467	245	334	316	168	50	213	222	169	306	111	195	82	250
PRKCSH	1386	2064	1164	1135	1095	1064	1226	1638	922	707	702	1066	718	942	691	860	316	601	1096	540	1667	1962	1398	1462	1558	743	549	793	1109	598	371	516	1347	1505	543	847	562	761	714	380	760	776	813	949	682	806	884	1206	1366	1020	2851	944	949	876	832	671	951	477	634	972	664	716	896	586	909	476	820	572	890	844	869	1838	768	527	899	1218	953	1504	735	563	660	453	464	503	379	768	990	460	732	752	594	353	571	642	387	720	269	428	326	1186
PRKCZ	130	175	123	171	107	108	138	209	108	63	87	120	73	96	72	111	31	78	144	41	192	185	167	148	157	104	72	44	110	62	38	38	193	135	48	74	55	64	80	52	119	93	101	103	107	85	92	113	154	81	363	69	86	76	91	49	141	56	42	56	90	85	88	46	108	53	104	114	156	62	66	222	76	29	78	82	82	115	48	17	47	27	39	62	25	61	110	73	101	88	93	47	53	42	46	62	33	55	44	167
PRKD1	0	0	1	1	0	0	1	3	1	1	1	3	0	0	0	0	0	2	0	0	1	4	0	2	0	2	0	0	1	0	0	0	0	0	0	0	0	0	0	0	0	0	1	0	0	5	0	0	0	0	9	5	1	0	1	0	0	1	0	0	0	2	2	3	3	0	0	0	1	0	0	1	0	0	1	0	0	0	1	0	0	0	0	0	1	1	0	0	0	1	1	2	0	1	0	0	0	0	0	2
PRKD2	573	1133	516	618	1269	704	613	1056	889	571	729	992	802	1418	649	1007	391	982	1246	889	951	1876	1038	1129	966	742	324	747	919	669	234	1268	937	2591	514	758	428	1228	546	1657	737	822	674	940	712	971	590	569	716	534	1490	865	785	683	640	304	583	475	448	487	656	1207	659	825	853	913	610	525	619	694	603	1214	480	352	510	432	563	1189	368	1263	491	959	423	371	257	328	767	361	652	567	604	659	436	869	342	497	344	360	274	1061
PRKD3	178	410	264	217	373	230	285	423	257	223	177	261	239	317	203	273	102	250	517	160	326	720	622	447	392	340	195	232	464	217	73	224	554	438	173	299	196	297	214	152	235	253	224	239	205	167	238	309	243	188	751	412	287	341	220	196	228	181	172	247	423	276	377	210	431	287	258	256	322	276	294	557	198	178	237	352	228	595	164	175	226	190	181	253	177	295	393	147	233	326	152	186	178	241	95	210	137	237	157	513
PRKDC	595	1256	540	743	525	343	833	1116	814	606	752	558	676	801	530	815	389	592	994	474	895	1007	1126	1138	1248	1020	522	517	978	831	346	359	1058	809	606	880	467	632	509	289	918	1058	381	326	516	242	475	679	411	436	944	517	532	717	456	275	367	278	333	645	672	553	741	304	763	609	579	471	546	746	502	989	355	247	364	460	551	1147	262	300	317	199	368	433	287	356	740	281	498	438	617	465	391	466	273	640	303	453	281	886
PRKG1	1	3	6	7	4	1	1	0	2	5	3	1	3	2	1	4	1	3	1	4	5	2	1	4	7	4	1	2	3	0	0	0	2	6	0	2	5	10	0	0	6	3	1	2	0	0	0	2	1	4	2	2	4	2	1	1	0	6	1	8	1	1	2	2	0	0	0	7	1	7	2	4	0	0	3	0	5	3	1	2	1	1	1	0	3	0	0	0	1	1	1	0	3	0	0	0	5	2	0	3
PRKG2	0	2	0	3	1	0	0	0	3	5	1	0	0	2	0	2	0	0	0	1	0	1	1	0	1	1	1	0	2	0	1	0	1	2	1	4	1	2	0	0	0	2	0	1	1	0	0	0	0	0	2	0	1	2	1	0	0	0	0	1	0	0	0	0	0	3	0	0	1	0	0	1	3	1	1	2	3	7	0	2	0	0	3	1	1	1	2	0	0	0	1	3	1	0	1	3	0	1	4	0
PRKRA	88	166	102	110	178	111	164	253	190	189	202	171	169	170	162	268	133	189	359	157	264	402	367	290	350	222	184	222	291	167	128	189	252	287	130	217	134	141	152	155	220	238	135	171	144	76	207	139	177	131	395	236	231	188	154	115	161	150	96	171	256	203	181	159	260	229	154	177	276	155	302	312	157	175	148	204	229	564	137	162	197	171	150	207	138	141	290	155	236	222	176	113	128	218	110	214	77	139	82	272
PRKRIP1	192	336	119	152	307	190	192	346	391	247	194	190	390	302	285	314	216	289	411	205	261	471	323	285	323	270	161	234	282	263	185	193	452	428	192	277	175	248	196	277	199	290	105	142	173	75	156	132	122	73	502	157	173	139	111	76	179	117	101	139	249	147	206	100	254	230	193	163	238	126	171	345	117	79	145	163	135	307	84	171	148	146	107	127	97	129	328	179	224	155	128	94	155	164	86	150	109	149	156	441
PRKRIR	162	307	148	206	259	145	224	342	389	320	255	175	418	326	359	408	297	412	747	293	450	792	706	515	563	571	353	305	583	373	165	216	632	404	318	411	249	285	237	176	230	439	204	295	240	118	352	336	343	179	739	315	428	338	312	218	313	236	205	298	492	358	411	205	470	445	265	340	638	299	290	491	202	186	255	332	327	736	151	228	373	189	299	386	312	296	359	226	326	304	290	225	188	321	165	328	189	321	247	717
PRKX	215	342	199	220	347	230	523	704	343	249	165	326	156	367	215	204	164	208	582	193	309	520	414	329	574	381	193	237	421	237	195	373	372	529	136	224	131	349	141	181	326	388	418	599	234	378	216	359	319	284	1301	652	340	347	249	154	280	244	197	264	426	583	366	338	378	377	464	302	328	233	267	679	270	137	208	251	426	729	189	283	269	311	268	256	365	447	509	184	139	236	343	331	174	190	147	180	171	273	143	743
PRKY	244	445	294	291	504	221	1	0	1	7	411	334	591	625	459	552	392	813	3	1	525	1110	847	866	2	5	358	465	2	0	0	0	1092	803	478	580	431	471	458	468	2	3	1	2	1	1	354	234	418	281	3	5	632	583	417	244	520	394	268	346	2	6	547	328	576	566	2	0	649	319	6	1	369	324	360	574	2	8	251	567	717	353	500	505	2	3	2	1	561	450	5	5	258	350	134	344	0	2	0	1
PRL	0	1	0	3	0	0	2	1	0	0	1	1	1	0	0	0	3	1	3	1	2	0	6	1	1	2	4	1	0	0	2	0	3	0	0	0	0	1	2	0	0	0	2	3	0	0	5	1	1	1	1	1	0	1	0	1	3	0	0	0	1	0	3	1	1	1	1	0	6	1	2	5	0	3	0	0	1	7	6	1	0	0	1	5	1	4	4	1	0	2	3	0	1	0	0	1	3	3	1	1
PRLH	0	0	0	0	0	0	0	0	0	0	0	0	0	0	0	0	0	0	0	0	0	0	0	0	0	3	0	0	0	0	0	0	0	0	0	0	0	0	0	0	0	0	0	0	0	0	0	0	0	0	0	0	0	0	0	0	0	0	0	0	0	0	0	0	0	0	0	0	0	0	0	0	0	0	0	0	0	0	0	0	0	0	0	0	0	0	0	0	0	0	0	0	0	0	0	0	0	0	0	0
PRLHR	0	0	0	0	0	0	0	0	0	0	0	0	2	0	0	0	0	0	0	0	0	0	0	0	0	0	0	1	0	0	0	0	0	0	0	0	1	0	0	0	0	0	0	0	0	0	0	0	0	0	0	0	1	0	0	0	0	0	0	0	0	0	0	0	0	0	0	0	0	0	0	0	0	0	0	0	0	0	0	0	0	0	0	0	0	0	0	0	0	0	0	0	0	0	0	0	0	0	0	0
PRLR	4	12	6	8	5	1	16	20	10	0	1	5	1	5	2	1	5	4	3	3	6	16	3	3	4	9	7	10	2	2	3	10	2	16	0	3	0	2	3	16	0	0	7	4	2	6	2	3	5	0	11	9	7	0	2	3	1	2	2	2	2	12	3	1	2	0	3	2	1	1	1	1	0	1	4	4	1	3	0	7	3	8	1	8	3	1	11	4	1	5	0	2	0	8	4	1	1	3	7	23
PRM1	3	2	0	12	1	0	0	5	4	13	5	4	4	1	2	0	0	0	7	2	0	1	0	0	2	3	0	4	2	1	1	2	3	2	0	1	0	2	2	0	2	2	7	2	0	0	1	0	2	1	3	0	3	1	0	5	0	1	0	0	1	4	0	0	0	1	3	0	1	0	3	8	5	0	0	0	0	2	1	1	0	1	0	0	4	1	1	1	0	0	3	1	1	0	1	0	0	0	1	7
PRM2	0	0	0	6	0	1	0	0	1	0	4	0	0	0	0	0	0	0	2	0	0	1	0	0	0	1	2	0	1	0	0	1	0	1	0	1	0	0	0	1	0	0	0	0	0	0	0	0	0	0	0	0	0	0	0	0	0	0	0	0	2	1	0	0	0	1	0	0	0	0	0	2	0	0	0	0	0	1	0	0	0	0	0	0	0	0	0	0	0	0	1	0	0	0	0	0	0	0	0	0
PRM3	6	19	2	21	0	2	6	20	7	63	27	28	1	5	8	3	5	1	64	13	5	6	2	6	8	3	29	24	12	3	45	9	15	10	1	3	2	5	5	1	7	18	1	0	5	0	0	0	1	3	11	12	11	4	5	2	8	1	1	7	8	5	9	1	8	6	8	4	8	2	3	10	4	5	13	8	9	6	6	3	2	2	3	6	2	7	4	2	1	0	58	6	4	1	1	1	3	2	7	37
PRMT1	393	820	480	432	483	367	501	962	772	644	670	450	752	773	876	1052	567	686	1376	474	791	1182	1357	1062	951	765	555	578	873	567	504	472	1119	1038	641	964	443	616	621	460	854	855	483	506	361	256	666	623	664	392	1389	603	733	606	515	315	648	417	285	499	705	602	654	365	950	814	516	402	1022	520	677	1048	679	483	622	636	858	1635	437	411	832	504	519	645	485	556	674	514	797	520	566	337	733	697	381	646	263	472	396	1163
PRMT10	21	22	29	20	16	16	24	29	21	25	13	14	24	36	12	31	20	26	67	9	35	78	55	26	53	36	31	17	34	23	1	7	38	21	5	31	14	26	18	23	25	21	23	43	20	7	41	28	31	20	62	34	46	38	24	14	27	30	12	25	31	29	37	20	24	26	16	21	56	21	31	44	21	11	20	41	18	51	11	11	38	14	16	24	17	35	26	11	12	4	16	1	5	23	10	20	16	26	13	47
PRMT2	139	189	93	80	175	101	134	208	251	158	198	134	247	215	178	232	138	176	294	97	225	383	421	301	389	239	124	158	240	150	30	94	319	340	160	243	106	145	136	136	143	150	176	193	134	102	171	131	137	72	411	188	256	188	144	83	192	108	103	156	191	153	180	118	200	173	106	101	184	129	129	264	133	75	112	130	170	283	84	72	78	71	124	144	97	136	185	98	157	67	99	37	116	173	79	132	67	88	90	221
PRMT3	119	189	147	128	224	110	177	245	200	213	118	178	184	226	177	185	171	205	442	115	251	472	361	315	291	237	161	162	315	193	73	139	408	238	112	213	98	133	169	131	145	153	216	176	121	75	188	177	206	119	599	300	370	310	233	104	240	174	130	217	228	182	284	124	233	205	142	138	276	174	233	324	206	124	180	340	275	493	126	164	318	148	245	214	179	272	266	143	159	179	127	101	110	170	90	216	103	161	120	388
PRMT5	137	252	173	175	321	150	281	352	380	249	212	258	217	391	243	314	293	420	354	196	271	560	468	364	313	295	214	322	339	244	167	274	393	440	241	311	218	357	210	272	207	249	230	366	335	268	290	300	277	155	442	238	377	323	255	169	208	244	164	212	376	264	291	251	561	410	258	214	336	360	260	372	231	184	219	319	247	499	198	370	285	308	217	237	224	252	414	221	242	282	248	249	208	355	118	230	167	184	163	592
PRMT6	26	45	35	22	64	27	19	71	47	50	35	20	50	40	39	54	36	57	95	17	77	104	44	56	62	54	35	14	49	25	2	24	41	67	9	36	27	25	35	45	24	32	51	81	34	14	61	30	85	32	151	71	84	68	40	15	57	30	38	55	74	80	56	20	41	33	76	50	100	31	53	121	61	35	39	94	89	169	24	53	59	71	53	58	67	90	75	25	24	15	27	17	21	37	34	45	22	38	23	54
PRMT7	225	408	221	260	350	208	317	524	559	377	337	203	446	402	438	420	258	427	708	380	374	672	609	641	586	436	267	361	644	398	336	338	682	595	284	445	356	422	335	319	437	408	304	265	217	104	230	232	319	179	689	281	399	290	287	161	302	178	152	195	340	279	302	178	400	389	265	250	420	194	324	536	180	170	222	303	278	619	211	182	243	174	236	240	170	153	426	295	411	313	266	104	253	260	147	327	102	167	181	545
PRMT8	0	2	0	0	0	0	1	1	0	1	0	0	0	0	1	1	1	1	1	0	1	3	0	1	1	1	0	1	1	0	4	0	1	1	2	0	1	0	0	0	0	0	1	2	0	3	5	3	0	1	1	0	2	0	0	1	1	1	2	0	0	0	0	1	0	0	0	1	0	0	1	0	0	0	0	0	0	1	1	0	0	1	0	0	0	0	0	2	0	0	1	1	0	0	0	0	0	0	0	1
PRND	0	0	0	0	0	0	0	0	0	0	0	0	0	1	0	0	0	1	0	0	0	0	1	0	0	1	0	0	0	0	0	0	0	0	0	0	0	0	0	0	0	0	0	0	0	0	0	0	0	0	0	0	1	0	0	0	0	0	0	0	0	0	0	0	0	1	0	0	0	0	0	0	0	0	0	0	0	0	0	0	0	0	0	0	0	0	0	0	0	0	0	0	0	0	0	0	0	0	0	0
PRNP	2	5	6	0	7	5	4	4	12	7	1	3	4	1	1	8	2	5	3	1	0	5	8	7	5	3	0	1	3	5	6	3	13	7	2	2	3	3	13	5	4	0	0	3	7	1	0	9	3	0	7	0	0	3	2	2	5	3	3	1	3	3	2	1	7	3	2	4	2	1	2	9	3	1	5	2	2	9	3	2	0	1	2	4	1	1	1	2	2	7	0	1	0	2	2	7	3	3	6	1
PRNT	1	0	0	0	0	0	1	0	0	0	0	0	0	1	0	0	0	0	0	0	1	1	0	0	1	2	0	0	0	0	0	0	0	0	0	3	0	0	0	0	1	0	0	0	0	0	0	0	1	0	1	1	0	0	0	0	0	0	0	0	1	0	1	0	0	0	0	0	0	0	0	0	0	0	0	2	1	0	0	0	2	0	2	1	0	0	0	0	0	0	1	0	0	0	0	0	0	0	0	0
PROB1	5	7	16	12	11	10	6	21	20	12	5	20	16	6	7	14	8	9	26	13	22	41	27	27	24	20	9	14	11	12	17	12	28	23	20	19	8	19	19	4	14	25	16	9	9	10	13	15	16	10	45	17	18	29	14	6	17	13	8	9	16	18	14	12	24	15	17	10	30	14	12	38	11	13	18	6	20	40	12	4	19	6	2	11	9	11	25	11	17	19	8	7	17	11	2	7	7	2	10	26
PROC	7	2	8	7	5	2	3	9	3	2	17	2	9	10	1	5	6	1	6	3	5	4	19	23	5	9	3	1	0	4	3	1	17	19	3	10	7	5	16	4	12	19	10	7	4	2	4	2	10	2	12	7	3	2	4	3	2	3	1	3	8	10	3	2	4	9	8	6	10	7	8	16	6	2	16	8	15	19	4	4	4	1	9	11	3	6	6	8	2	2	7	5	3	2	7	4	3	0	4	8
PROCA1	19	34	32	33	43	18	40	39	42	28	21	43	26	43	31	28	40	29	58	18	27	69	43	32	65	24	21	9	40	22	22	18	65	36	26	42	17	22	11	20	36	40	25	32	26	20	19	13	32	8	82	29	39	31	19	8	34	14	8	22	35	39	35	18	22	38	23	9	45	11	27	54	31	18	24	27	22	29	16	10	37	9	22	17	19	29	38	18	39	22	40	10	14	24	8	29	10	32	28	67
PROCR	6	8	17	8	8	13	9	12	6	10	7	5	22	10	13	6	6	12	13	7	18	12	10	16	18	11	13	12	14	8	5	1	18	9	14	6	9	4	6	5	12	14	8	9	8	7	4	7	12	6	33	6	11	9	4	2	14	5	3	2	16	5	15	4	5	8	10	5	17	12	9	15	4	2	10	13	28	36	4	6	14	2	1	9	3	5	14	14	10	10	5	4	12	5	6	11	8	3	5	6
PRODH	2	2	2	5	1	1	0	1	2	8	0	2	0	1	3	0	0	0	0	0	1	2	0	4	2	6	1	0	1	0	0	0	2	3	2	1	0	2	2	1	1	5	0	0	1	0	0	2	0	0	5	1	0	0	0	0	0	0	1	0	1	1	0	2	2	1	0	0	2	0	0	3	1	1	0	0	1	1	2	0	0	0	2	0	0	0	0	2	4	0	2	0	0	0	1	1	0	4	2	1
PRODH2	0	1	3	5	0	1	0	0	0	4	0	0	0	1	0	0	0	0	0	0	0	0	0	2	0	0	2	0	0	0	0	0	0	0	0	0	0	0	2	1	6	0	0	0	0	0	0	0	0	0	0	0	0	0	1	0	0	0	0	2	3	1	1	0	2	0	1	0	2	0	0	2	0	1	3	0	0	1	0	0	0	0	0	0	0	0	0	0	2	0	1	0	1	0	0	1	0	0	0	0
PROK1	0	0	0	0	0	0	0	0	0	0	0	0	0	0	1	0	0	0	0	0	0	0	1	0	0	0	0	0	0	0	0	0	0	0	0	1	0	0	0	0	0	0	2	0	0	0	0	0	1	0	0	0	0	0	0	0	0	0	0	0	0	0	0	0	0	0	0	0	0	0	0	0	0	0	0	0	0	1	0	0	1	0	0	0	0	0	0	0	0	2	0	0	0	0	0	0	0	0	0	0
PROK2	157	304	88	112	203	241	1005	732	312	290	125	143	133	144	303	536	123	73	134	49	162	146	587	481	552	268	82	110	443	442	118	124	175	129	173	203	182	130	99	79	127	223	83	86	508	174	111	202	576	425	225	84	312	217	359	186	337	176	166	126	123	100	208	65	566	110	265	237	309	711	357	426	142	53	162	175	122	262	102	134	93	47	373	246	173	197	318	93	106	67	403	144	136	46	109	118	175	160	145	453
PROKR1	0	0	0	0	0	2	0	0	0	0	0	0	0	0	0	0	0	0	0	0	0	0	0	0	0	0	1	1	0	0	1	3	0	0	0	0	0	0	0	0	0	0	0	0	0	0	0	0	0	0	2	0	0	0	0	0	0	0	0	1	1	0	0	0	0	0	1	0	0	0	0	0	0	0	0	0	0	1	0	0	0	0	0	0	0	0	0	0	0	0	0	0	0	1	0	0	0	0	1	0
PROKR2	0	0	0	0	2	0	2	1	1	0	0	0	1	0	1	0	0	2	0	0	0	2	0	0	0	0	2	0	2	0	0	2	1	0	0	0	0	0	2	0	0	0	1	2	0	0	0	0	0	1	2	0	0	0	0	0	1	0	0	0	0	0	0	1	0	0	0	0	0	3	0	2	0	0	0	0	0	2	0	0	0	0	0	0	0	0	0	0	0	0	0	1	0	0	0	0	1	1	0	1
PROL1	0	0	0	0	0	1	0	0	0	0	0	1	0	0	0	0	0	0	0	0	0	0	0	0	0	0	0	0	0	0	0	0	0	0	0	0	0	0	0	1	1	0	0	0	0	0	0	0	0	0	0	0	0	0	0	1	0	0	0	0	0	0	0	0	0	0	0	0	0	0	0	0	0	0	0	0	0	0	0	0	0	0	0	0	0	0	0	0	0	0	0	0	0	0	0	0	0	0	0	0
PROM1	1	1	5	4	5	1	0	3	3	1	5	3	3	2	0	1	2	0	0	1	1	5	0	0	0	3	1	0	3	0	0	1	6	6	2	0	2	2	1	0	2	1	2	2	2	0	0	1	0	1	3	0	1	3	0	1	0	1	1	2	1	0	0	0	0	4	1	1	5	2	1	2	3	0	1	0	2	2	0	1	0	0	1	2	0	3	1	0	1	3	1	0	1	0	2	2	0	1	0	3
PROM2	20	28	23	26	29	10	20	21	25	7	10	17	11	35	7	17	6	29	15	4	29	24	28	53	20	17	6	12	26	19	2	12	12	47	11	12	6	17	1	17	14	7	24	49	34	61	17	21	56	28	83	45	30	29	30	12	30	14	20	18	23	35	19	17	18	14	26	19	16	17	31	39	16	16	20	24	12	17	16	14	17	16	11	12	6	18	17	8	21	18	21	16	16	11	9	23	4	17	11	27
PROP1	1	0	0	0	0	0	0	0	0	0	0	0	0	0	0	0	0	0	0	0	0	0	0	1	0	0	0	0	0	0	0	0	0	0	0	0	0	0	0	0	0	0	0	0	0	0	1	0	0	0	0	0	0	0	0	0	0	0	0	0	0	0	0	0	0	0	0	0	0	0	0	0	0	0	0	1	0	1	0	0	0	0	0	0	0	0	0	0	0	0	0	0	0	0	0	0	0	0	0	0
PRORSD1P	24	45	23	38	41	22	33	47	45	39	35	13	38	24	39	49	31	48	73	9	35	79	54	68	67	37	31	20	75	61	4	27	65	50	19	37	28	37	47	32	32	29	34	36	31	15	52	18	48	29	103	50	46	35	30	18	32	28	21	18	43	36	46	32	70	44	36	47	64	27	40	58	32	17	21	46	34	61	17	19	42	26	35	33	21	48	32	7	26	12	22	11	21	21	14	20	10	31	24	79
PROS1	29	36	38	75	29	7	19	28	18	17	20	6	13	12	6	21	6	7	29	41	65	33	22	20	8	16	18	34	18	13	8	5	19	22	3	23	13	80	11	9	26	40	6	5	12	10	13	31	1	10	32	12	9	7	8	2	4	16	11	24	6	21	26	9	10	3	13	13	28	94	24	28	16	5	17	10	5	8	8	9	4	6	12	5	10	16	2	0	18	4	3	6	3	5	11	8	13	5	12	72
PROSAPIP1	5	14	9	6	5	6	8	15	12	11	7	19	19	6	10	8	7	4	19	8	10	11	13	6	12	11	4	7	24	10	8	4	13	6	0	5	9	3	6	4	8	11	13	13	4	3	4	5	2	3	27	4	6	3	11	3	6	2	5	3	15	6	3	4	5	2	4	8	17	4	7	12	7	3	10	12	3	13	6	3	2	2	6	5	11	10	15	3	14	8	14	1	5	6	3	11	4	6	4	5
PROSC	255	477	265	253	607	241	338	433	517	421	484	462	402	562	421	538	288	480	663	362	513	1031	847	630	711	513	391	434	561	359	79	340	529	784	356	622	331	586	394	542	455	513	330	444	310	212	344	302	311	244	704	471	461	344	330	194	283	337	250	344	529	474	427	415	586	611	329	236	377	422	411	607	256	329	233	308	337	772	224	286	242	219	267	272	222	349	416	294	340	399	338	301	328	528	198	360	189	301	244	795
PROSER1	89	193	89	96	130	65	91	174	202	178	182	81	263	140	129	214	75	220	359	67	153	454	156	337	297	235	118	234	294	160	5	90	260	222	89	256	139	152	113	187	189	164	97	147	59	60	160	103	133	147	252	229	146	173	87	46	94	95	102	146	229	205	188	152	182	265	160	142	124	144	214	330	165	168	102	222	177	478	129	171	156	115	132	97	83	168	197	68	89	38	88	54	111	172	71	144	64	95	56	216
PROX1	0	2	0	1	2	0	3	2	1	0	0	0	2	0	2	1	1	1	4	0	0	1	0	1	1	0	0	1	1	0	1	0	4	0	0	0	0	1	1	0	0	1	0	0	0	1	0	3	1	0	1	0	1	1	0	1	0	0	0	0	4	4	1	0	3	3	1	0	3	0	2	2	2	0	3	2	1	1	0	0	0	1	0	0	2	2	2	0	3	2	1	3	0	2	0	0	0	0	0	1
PROX2	1	4	0	0	0	0	2	0	1	0	0	0	2	0	5	1	0	1	3	0	0	0	1	1	0	0	0	0	2	1	0	0	1	1	0	3	0	2	4	0	3	0	0	1	0	1	3	0	0	0	3	0	1	0	1	1	0	0	0	1	2	1	1	0	1	0	1	0	0	0	0	2	0	1	0	0	1	0	2	0	0	1	0	0	0	0	0	0	4	1	0	0	0	0	0	0	0	1	0	3
PROZ	0	3	1	3	0	0	1	0	0	1	1	0	0	0	0	2	1	1	2	1	0	0	4	2	1	0	0	3	0	0	0	0	1	3	2	0	2	0	0	0	2	0	0	2	0	0	0	0	0	2	2	1	0	0	2	0	0	1	1	0	1	0	0	3	1	0	0	0	0	0	1	0	0	0	0	0	0	2	0	0	1	0	0	0	1	0	2	2	1	0	0	1	0	1	0	0	0	0	0	0
PRPF18	46	70	54	41	82	29	58	72	44	72	30	28	51	66	37	52	33	73	75	5	43	144	65	102	102	49	24	58	56	52	0	14	97	62	18	52	51	52	58	40	51	44	49	67	42	21	67	43	64	37	103	72	70	65	45	13	48	27	23	47	84	29	77	35	90	39	56	75	66	38	39	104	26	34	23	70	37	114	23	36	42	43	34	53	32	71	62	7	24	8	18	16	15	43	15	26	19	33	42	115
PRPF19	424	778	514	485	581	316	545	716	489	370	455	527	463	635	340	505	222	473	828	405	604	868	774	583	595	401	267	355	469	285	270	314	703	844	416	602	268	531	470	317	471	571	453	520	299	291	421	489	472	291	968	452	395	523	425	252	300	282	237	382	614	550	614	371	777	491	368	228	409	446	457	999	433	270	399	491	449	881	293	267	310	254	269	365	204	366	548	246	391	429	286	238	306	337	176	405	201	357	261	1020
PRPF3	12	18	19	8	9	13	10	19	18	13	17	9	9	18	4	11	5	15	34	4	16	28	27	19	21	19	8	12	21	10	6	11	25	25	9	11	6	11	8	11	12	15	11	7	10	14	7	5	22	10	27	21	21	5	9	8	15	9	9	8	20	17	15	5	13	8	13	4	5	9	7	17	15	7	12	10	5	12	12	9	9	4	4	14	3	7	19	13	7	16	7	9	7	5	5	16	9	8	5	22
PRPF31	230	540	254	265	293	208	312	493	404	325	344	320	385	435	342	383	205	353	660	258	408	612	563	470	485	403	212	214	442	215	172	273	533	572	300	397	202	325	273	232	336	421	329	366	252	210	343	299	343	230	771	341	345	296	290	192	285	228	194	271	384	316	333	229	496	397	256	229	372	261	290	552	293	194	250	269	321	651	195	156	211	158	217	255	189	238	405	245	339	353	318	165	227	244	157	302	153	264	166	613
PRPF38A	146	167	149	142	236	99	185	203	124	112	85	73	125	132	85	145	73	178	234	37	173	365	220	237	295	189	118	159	197	103	4	50	213	183	51	159	90	129	140	118	131	150	145	275	115	90	213	161	226	178	381	257	218	202	161	55	143	131	93	139	336	219	287	185	340	233	225	237	331	220	196	382	151	122	132	361	180	387	127	170	198	111	147	129	150	268	214	83	66	32	73	40	53	140	63	108	84	113	100	226
PRPF38B	648	1222	617	711	712	449	804	1099	1097	796	768	750	888	957	788	1113	661	1037	1626	547	1008	1315	1565	1374	1369	1096	694	719	1418	897	528	593	1643	1131	771	949	638	754	704	535	946	1169	609	790	648	411	831	871	874	550	1790	898	1011	790	707	502	825	460	526	677	928	893	1068	413	1156	882	671	720	1156	868	788	1346	498	367	536	672	676	1467	569	599	612	414	579	738	402	558	1069	562	821	851	821	524	555	763	449	727	393	686	556	1476
PRPF39	43	81	55	64	85	43	72	125	127	182	101	38	166	80	63	125	88	176	232	33	70	197	87	177	191	135	76	102	202	103	1	33	192	154	43	133	75	92	78	80	102	104	65	79	49	18	100	42	105	71	177	155	173	102	80	36	89	59	45	80	204	95	143	53	112	107	95	104	176	85	139	189	72	90	71	168	111	337	74	96	184	80	92	97	85	140	109	62	53	6	68	17	40	70	30	100	44	77	61	118
PRPF4	105	132	105	109	134	46	75	111	126	103	143	117	122	135	60	152	33	109	213	71	140	254	200	134	206	82	81	76	123	86	27	76	192	176	110	189	80	102	101	93	168	155	92	94	90	52	82	105	78	56	193	74	105	97	95	53	79	57	62	122	124	68	89	53	102	98	86	69	107	91	109	194	55	55	78	67	59	157	53	50	77	66	63	60	32	51	126	49	91	102	66	62	38	98	35	64	41	59	43	186
PRPF40A	63	162	67	110	212	38	86	133	108	121	52	55	83	119	40	123	78	252	229	26	114	391	172	159	213	176	142	136	176	98	3	71	197	167	61	146	129	140	105	164	105	123	75	217	87	47	150	78	183	114	172	232	190	148	83	39	64	109	98	154	201	258	220	102	188	236	95	164	217	163	156	301	69	76	92	214	106	315	61	225	126	109	112	143	176	197	188	41	37	17	38	37	22	139	18	107	55	106	108	273
PRPF40B	30	38	18	30	20	8	16	29	33	19	28	23	41	26	14	30	11	14	35	7	31	32	35	21	27	11	13	17	23	16	15	10	42	27	10	19	19	22	23	5	15	22	8	12	19	6	12	18	21	8	60	28	22	6	30	5	29	1	4	12	18	10	16	14	13	12	14	16	21	2	20	30	9	7	7	20	18	33	14	7	7	9	10	10	4	13	29	16	19	8	12	0	6	6	5	19	18	16	9	28
PRPF4B	423	725	382	521	509	292	472	647	432	492	330	330	346	413	275	390	244	520	875	156	465	831	858	564	751	352	360	282	782	258	38	215	739	570	199	444	211	356	259	326	302	291	356	646	306	249	480	306	615	229	1321	640	674	513	434	218	433	375	302	431	473	667	599	378	555	561	471	274	721	432	456	877	441	183	390	607	433	655	276	357	589	267	388	478	377	582	414	184	236	133	239	103	149	311	127	355	144	308	251	718
PRPF6	347	645	339	391	498	293	407	515	295	279	266	470	291	557	230	285	135	259	411	208	493	630	591	465	462	356	225	227	385	242	106	247	464	617	264	373	194	320	233	230	311	369	360	393	251	270	351	517	398	283	832	417	496	619	399	291	310	335	266	455	277	462	608	394	521	423	321	241	307	338	274	725	443	221	339	484	316	638	228	206	311	242	319	391	252	487	457	264	360	482	238	230	292	331	178	337	99	233	153	610
PRPF8	1553	2764	1504	1473	1085	874	1595	2301	1368	1205	1491	1114	1468	1591	817	1269	478	1009	1812	1141	1625	2131	1787	2025	2037	1379	746	935	1663	993	783	742	2194	2046	1106	1597	863	1089	1184	875	1690	1782	865	799	648	580	875	1303	788	812	1874	995	879	1178	937	587	742	590	688	1170	1530	972	1443	695	1417	1235	850	840	728	969	1072	2396	987	543	833	969	934	2247	689	515	617	396	683	671	509	919	1153	518	950	889	911	593	789	884	545	1010	474	727	395	1749
PRPH	0	0	0	0	0	0	0	2	0	0	0	0	0	0	0	0	0	0	0	0	0	1	0	0	0	0	0	0	0	0	0	0	0	2	0	0	0	0	0	0	0	0	0	0	0	0	0	2	0	0	1	0	0	0	0	0	0	0	0	0	0	0	0	0	0	0	0	0	0	0	0	2	0	0	1	0	0	0	0	0	0	0	0	0	0	0	0	0	0	0	0	0	0	0	0	0	0	0	0	1
PRPH2	0	0	0	1	0	0	1	0	0	0	0	0	0	0	1	1	0	1	2	0	0	2	0	0	0	0	2	0	0	0	0	0	3	0	0	1	3	0	0	0	0	0	2	0	0	0	0	0	0	0	2	0	0	2	0	0	0	0	0	0	0	2	0	2	1	4	0	0	0	0	0	1	1	0	1	0	1	0	0	0	0	0	0	0	0	0	0	2	2	1	0	0	0	1	0	0	1	0	0	0
PRPS1	145	260	175	148	241	134	157	279	323	348	317	176	383	212	263	375	216	403	527	160	323	609	537	382	408	259	227	254	435	154	32	123	386	349	210	375	239	233	260	204	265	315	216	269	162	77	279	188	205	111	498	240	301	191	176	126	180	164	144	220	307	272	283	159	248	314	281	157	345	207	324	492	211	135	217	342	322	573	172	152	316	149	261	286	247	297	343	183	211	132	204	70	161	233	110	232	95	161	165	424
PRPS1L1	2	2	1	7	0	1	0	0	0	20	0	0	0	0	0	0	2	0	0	0	0	0	0	1	3	0	0	0	3	0	0	0	5	0	0	2	0	1	1	0	0	0	0	0	0	0	0	0	0	0	7	0	0	0	0	2	1	0	0	0	0	1	0	1	0	0	2	0	1	1	1	1	0	0	0	0	0	3	2	0	0	2	0	0	0	0	0	3	3	0	1	0	0	0	0	0	0	0	0	2
PRPS2	22	49	15	19	50	13	17	53	51	52	55	27	61	70	83	99	32	50	90	68	69	115	80	58	50	36	21	60	65	39	3	35	53	78	39	66	32	58	31	64	54	63	51	75	42	22	59	57	26	18	76	38	59	50	31	21	35	26	47	51	43	38	18	32	21	32	26	26	49	36	40	83	39	26	45	43	51	105	28	52	36	58	39	35	46	27	57	25	31	24	19	15	24	61	17	20	13	18	11	54
PRPSAP1	68	129	88	102	88	42	74	92	95	104	61	63	73	97	42	79	59	90	118	24	119	155	225	144	173	102	73	51	126	70	19	63	145	107	65	101	46	70	66	44	83	73	77	148	69	85	109	82	149	95	349	132	142	151	108	88	126	81	60	80	91	166	130	91	160	134	114	88	184	115	91	210	106	44	103	129	97	139	82	46	122	69	116	93	76	118	102	40	83	49	60	47	42	54	35	77	65	62	45	186
PRPSAP2	106	194	119	162	219	60	132	178	177	209	184	99	168	117	113	216	211	236	289	42	309	536	257	306	352	195	400	423	302	220	12	91	346	229	119	247	102	126	241	125	165	153	217	457	155	72	212	168	280	177	446	306	307	402	184	160	160	194	136	218	340	258	432	218	339	297	263	209	424	470	231	394	209	133	200	398	296	471	130	139	334	199	244	314	276	441	327	140	153	70	138	65	88	182	76	260	134	246	117	385
PRR11	10	25	13	10	23	10	14	16	12	10	15	10	11	16	13	17	11	25	36	5	20	66	19	19	20	15	26	26	16	8	0	13	13	33	7	22	6	17	9	19	17	13	12	26	14	7	22	22	16	21	41	45	15	22	11	7	8	11	10	11	26	29	23	25	21	25	16	8	16	20	15	21	14	16	10	17	15	21	8	21	15	21	9	6	18	14	9	6	9	2	10	11	10	15	5	8	11	14	9	29
PRR12	482	793	394	575	342	403	622	635	324	274	227	482	247	428	229	290	132	224	478	231	728	675	714	583	592	454	215	195	435	298	230	171	681	624	215	264	146	268	293	114	286	323	442	471	250	322	407	648	450	422	1209	427	406	623	454	297	453	388	263	415	451	574	766	331	623	374	333	336	517	366	345	772	455	192	494	565	441	637	282	174	334	171	305	318	279	491	385	251	288	389	275	197	254	205	204	372	197	224	151	580
PRR13	598	833	608	503	1396	1035	1050	999	617	361	466	1073	356	901	449	555	315	509	520	261	860	1397	917	746	684	526	372	484	529	330	176	445	588	990	576	644	333	841	386	538	481	486	751	1093	748	1007	492	760	662	531	1502	583	528	300	530	237	600	390	422	418	453	699	718	691	736	416	460	252	547	642	499	894	413	373	465	545	384	432	348	561	415	298	287	316	302	375	587	282	363	522	392	247	310	414	182	394	435	353	355	1118
PRR14	563	926	400	511	588	454	633	1075	670	367	529	394	470	553	504	596	268	364	627	318	671	735	601	812	585	402	286	337	491	393	377	349	773	793	330	433	273	440	427	413	556	578	279	329	411	233	288	298	335	226	802	376	365	278	295	134	389	181	200	259	292	380	332	229	420	400	368	310	381	218	369	698	283	167	363	277	338	591	312	276	319	213	227	200	185	189	460	257	542	237	477	205	324	393	216	349	196	249	233	730
PRR14L	318	557	302	363	513	302	398	538	457	488	319	466	332	626	282	412	222	454	855	370	552	975	788	704	759	405	266	183	608	361	164	207	946	596	277	516	317	430	268	328	343	387	416	527	320	258	350	339	463	218	876	606	431	630	418	187	366	385	340	354	331	424	572	301	340	381	303	237	529	299	355	671	344	209	273	497	314	660	173	255	367	225	384	258	290	529	666	142	250	306	230	185	172	269	130	331	138	328	253	849
PRR15	0	0	1	0	0	0	0	0	0	0	0	0	0	0	0	1	0	0	0	0	0	1	0	0	0	0	0	1	0	0	0	0	1	0	0	0	0	2	0	0	0	0	0	0	1	0	3	2	0	1	0	0	0	0	1	1	0	0	0	0	0	0	0	0	0	0	0	0	0	0	0	0	0	0	0	0	0	0	0	0	0	0	2	0	0	1	0	0	0	0	2	0	0	0	0	0	0	0	0	0
PRR15L	1	0	0	0	0	0	0	1	1	0	0	0	0	1	0	1	0	2	0	1	0	1	0	1	0	0	0	0	0	0	0	1	1	0	0	0	0	1	0	0	0	0	1	3	0	0	0	0	0	1	1	0	0	0	2	0	1	0	0	0	0	0	0	0	0	0	0	0	0	0	1	2	0	0	0	0	0	0	1	0	0	1	0	0	0	0	0	1	2	0	0	0	0	0	1	0	0	0	0	1
PRR16	1	1	0	0	0	0	0	0	0	0	0	0	0	0	0	2	0	0	1	0	0	0	0	0	1	0	0	0	0	0	2	0	0	0	0	0	0	0	0	0	0	0	0	0	0	0	0	0	0	0	3	0	0	0	0	0	0	0	0	0	0	0	0	0	0	0	0	0	0	0	0	0	0	0	0	0	0	0	0	1	0	0	0	0	0	0	0	0	0	0	0	0	0	0	0	0	0	0	0	0
PRR18	0	1	0	2	0	0	0	0	0	7	0	0	0	0	0	0	0	0	0	0	0	0	0	0	0	0	1	0	0	0	0	0	2	1	0	1	0	0	1	0	0	1	0	0	1	0	0	0	0	0	1	0	0	0	0	0	0	0	0	0	0	1	1	0	0	1	0	0	2	0	0	1	0	0	0	0	0	1	0	1	0	0	0	0	0	3	0	0	1	0	0	0	0	2	0	0	0	0	0	0
PRR19	3	3	2	9	5	2	3	7	4	9	1	2	1	0	0	5	1	0	0	0	1	5	8	0	4	0	0	2	1	1	1	1	10	7	3	2	1	3	3	4	1	5	1	7	3	2	2	1	5	2	6	3	0	0	8	0	1	2	1	2	5	4	2	1	1	1	2	2	6	3	1	7	0	0	2	0	1	3	1	0	2	1	1	3	2	0	2	1	2	3	1	0	4	3	1	1	0	1	0	2
PRR20E	0	0	0	0	0	0	0	0	0	0	0	0	0	0	0	0	0	0	0	0	0	0	0	0	0	0	0	0	0	0	0	0	0	0	0	0	0	0	0	0	0	0	0	0	0	0	0	0	0	0	0	0	0	0	0	0	0	0	0	0	0	0	0	0	0	0	0	0	0	0	0	0	0	0	0	0	0	0	0	0	0	0	0	0	0	0	0	0	0	0	0	0	0	0	0	0	0	0	0	0
PRR22	11	8	7	6	8	9	6	7	3	5	1	2	8	5	9	0	3	9	13	3	16	10	6	6	10	6	3	5	9	8	14	4	7	2	0	7	2	3	10	0	7	5	13	1	7	1	5	7	23	5	22	4	13	17	18	4	14	15	5	4	7	15	9	5	9	9	4	2	10	9	3	5	4	2	12	7	8	11	8	2	6	7	5	4	10	3	6	9	9	3	5	1	6	1	3	9	1	3	5	14
PRR23A	1	1	0	1	0	2	0	0	0	10	0	0	0	1	1	1	0	0	0	0	0	0	0	0	0	0	2	0	2	0	0	0	1	1	0	2	0	1	0	0	0	0	0	1	0	0	0	0	0	1	3	2	0	0	0	0	0	0	0	0	0	0	0	1	0	0	1	1	0	1	0	2	0	0	0	0	0	0	1	0	1	0	0	0	1	0	0	3	0	0	1	0	1	0	0	0	0	0	0	0
PRR23B	1	0	1	4	0	0	0	1	1	14	0	0	0	0	0	0	2	0	0	0	0	1	0	0	0	0	0	0	0	0	0	0	2	1	0	1	0	0	0	0	0	1	1	0	0	0	0	0	0	0	2	0	0	0	0	0	0	0	0	0	2	0	0	2	1	1	1	3	0	0	1	0	0	1	0	0	1	0	0	2	0	0	0	0	0	0	0	0	0	0	0	1	1	0	0	0	0	0	0	0
PRR24	102	119	59	69	126	79	120	270	113	86	47	110	66	147	63	68	39	107	124	70	127	178	131	159	112	93	69	107	96	73	73	160	120	227	60	60	45	94	85	142	55	81	68	127	78	112	59	79	92	62	240	144	117	117	87	49	72	68	63	90	77	189	97	150	147	101	66	74	108	116	68	114	69	50	55	80	85	116	69	181	77	103	42	50	31	49	77	74	120	103	79	77	67	84	38	72	43	61	53	153
PRR25	0	0	0	0	0	0	0	0	0	0	0	0	0	0	0	0	0	0	0	0	0	0	0	0	0	0	0	0	0	0	0	0	0	0	0	0	0	0	0	0	0	0	0	0	0	0	0	0	0	0	0	0	0	0	0	0	0	0	0	0	0	0	0	0	0	0	0	0	0	0	0	0	0	0	0	0	0	1	0	0	0	0	0	0	0	0	1	0	0	0	0	0	0	0	0	0	0	0	1	0
PRR3	112	190	102	96	157	75	124	249	202	131	131	83	229	166	155	175	86	155	374	148	151	304	236	263	224	202	90	136	237	156	168	110	318	223	144	153	119	141	147	125	154	159	79	78	71	49	117	65	107	49	261	138	104	110	95	37	100	69	69	118	203	93	96	54	124	123	100	113	133	48	105	203	69	47	60	127	124	239	72	48	92	57	74	70	46	54	179	82	150	117	113	49	89	112	54	125	34	94	70	242
PRR4	3	13	4	2	6	9	4	5	18	8	9	11	7	5	7	11	12	13	13	6	11	11	19	10	17	13	2	9	17	6	1	4	12	9	0	3	8	2	10	1	2	6	7	16	11	4	8	5	10	12	15	12	9	12	8	8	10	6	7	7	9	4	7	2	7	5	6	9	15	9	10	3	4	5	8	6	8	9	2	2	7	8	6	7	11	3	6	3	9	6	5	1	5	2	8	9	2	2	8	8
PRR5	0	4	1	2	1	0	0	1	0	0	1	3	2	2	1	0	1	0	0	1	3	5	1	4	1	1	2	0	0	1	0	0	3	1	0	1	0	3	0	7	2	0	0	0	1	2	1	1	2	0	0	0	1	1	2	1	1	1	1	0	1	1	0	2	1	0	1	0	0	2	0	0	0	0	0	1	1	3	0	2	0	0	0	0	0	0	0	0	3	0	3	0	0	0	0	0	0	1	1	1
PRR5L	273	375	226	213	330	276	306	469	356	259	409	426	293	367	293	278	148	239	526	209	476	657	841	808	660	458	220	270	339	246	200	212	446	385	539	541	200	277	163	143	373	432	410	392	195	228	233	344	269	186	988	456	412	385	247	164	468	393	458	337	384	416	317	192	546	529	355	286	449	272	337	578	403	258	225	250	620	886	213	574	502	227	242	231	178	265	287	218	271	276	267	244	194	173	135	265	113	123	166	462
PRR7-AS1	0	0	1	0	1	1	0	2	2	2	1	0	1	1	2	1	1	0	1	1	0	1	0	1	0	3	0	1	0	0	0	0	0	0	0	0	0	0	0	1	0	1	1	0	4	0	1	0	1	3	3	1	1	0	0	0	0	0	0	0	3	1	0	0	1	0	1	0	1	1	0	2	0	0	0	1	1	3	5	2	0	1	0	0	0	1	1	0	1	0	0	0	0	0	0	2	0	0	0	0
PRR9	0	0	0	1	0	0	0	0	0	0	0	0	0	0	0	0	0	0	0	0	0	0	1	0	0	0	0	0	0	1	0	0	0	0	0	0	0	0	0	0	0	0	0	0	0	0	0	0	0	1	0	0	0	0	0	0	0	0	0	0	0	0	0	0	0	0	0	0	2	0	1	0	0	0	0	0	0	0	0	0	0	0	0	0	0	0	0	0	1	0	0	0	0	0	0	0	0	0	0	0
PRRC1	215	359	248	246	270	192	246	300	243	192	302	273	210	295	207	242	91	173	329	150	333	348	383	287	336	251	188	188	214	139	125	163	376	381	201	259	126	211	197	126	223	265	323	306	209	203	279	328	248	155	437	227	215	244	247	168	200	171	136	185	238	256	342	152	376	254	186	176	201	289	189	393	251	103	213	228	155	363	140	130	151	128	206	217	116	177	236	141	229	244	188	119	172	204	107	176	150	150	104	453
PRRC2A	1185	1926	872	1132	1047	983	1420	1536	663	484	485	1047	520	1128	401	619	228	499	816	569	1769	1654	1357	1400	1331	956	479	608	845	676	501	716	1308	1730	427	566	340	661	566	381	648	634	614	796	625	758	554	1128	953	868	1972	899	651	798	603	548	693	501	611	750	744	1076	939	596	1262	837	710	720	619	822	666	1444	680	454	680	766	672	1235	554	449	406	336	385	407	322	520	871	462	621	1035	664	732	548	597	420	770	320	448	328	1478
PRRC2B	1175	2688	1144	1380	1028	741	1310	2025	1897	1792	1489	951	1869	1895	1163	1593	631	1334	2545	1410	2173	2500	1916	2309	2267	1579	987	907	1967	1603	1550	996	3065	2601	1215	1646	1073	1261	1513	1076	1851	2012	1113	1087	798	531	1147	1191	982	820	1932	1211	1141	1521	915	611	988	896	773	1036	1835	1261	1500	726	1820	1767	1206	927	1230	945	1320	2640	1130	797	1031	1471	1314	3799	807	684	1134	765	1087	1213	768	1181	1700	709	1402	930	1120	496	955	1052	491	1156	553	900	669	2484
PRRC2C	831	1426	613	864	744	634	599	934	750	665	666	747	663	957	492	643	316	616	920	373	1064	1228	1347	1117	1099	602	446	439	974	465	100	374	921	1000	318	625	299	593	408	508	548	530	657	811	606	431	654	759	737	507	1456	827	740	846	614	381	587	424	649	692	730	879	855	498	697	542	697	542	664	761	580	1130	461	261	526	607	485	844	363	370	370	251	344	422	163	486	825	473	580	485	495	459	467	441	294	535	312	395	262	993
PRRG1	0	1	1	0	0	0	1	1	0	0	2	0	0	1	0	0	0	1	1	0	1	0	0	0	2	1	0	0	1	0	0	0	0	1	0	0	0	3	0	0	1	0	0	1	1	1	0	0	0	0	1	3	0	0	0	0	0	0	0	0	0	0	0	0	1	0	0	1	0	0	0	0	0	1	0	1	0	0	0	0	0	1	0	0	0	2	1	0	0	0	0	0	1	0	0	0	0	0	1	0
PRRG2	2	1	2	2	3	0	3	6	3	3	0	4	1	6	1	4	1	4	5	1	7	6	7	3	0	1	1	0	5	8	0	5	8	6	4	13	2	4	5	2	1	5	8	12	6	3	3	2	11	5	3	2	11	3	4	4	0	8	5	4	10	12	6	0	3	4	2	0	0	1	4	10	0	1	0	2	4	7	2	4	0	1	0	2	5	1	2	0	3	4	2	6	7	6	1	3	8	5	2	8
PRRG3	0	1	0	0	0	0	0	0	0	0	0	0	0	0	0	0	0	0	0	0	0	0	0	0	0	0	0	0	0	0	0	0	0	0	0	0	0	0	0	0	0	0	0	0	0	0	0	0	0	0	0	0	0	0	0	0	0	0	0	0	0	0	0	0	0	0	0	0	0	0	0	0	0	0	0	0	0	0	0	0	0	0	1	0	0	0	0	0	0	0	0	0	0	0	0	0	0	0	0	0
PRRG4	28	27	15	32	84	52	47	44	19	15	14	31	16	88	30	58	20	46	23	4	60	119	25	45	53	49	21	50	22	11	4	97	25	111	48	70	22	94	20	63	35	27	53	103	51	79	43	63	58	54	187	106	71	74	34	31	58	58	57	38	25	126	64	110	132	42	72	66	29	95	68	96	42	25	39	92	18	36	21	213	42	77	43	30	53	84	66	26	17	7	33	148	12	28	17	21	33	16	17	62
PRRT1	10	13	4	5	5	3	9	18	0	4	9	5	12	12	15	8	3	8	9	1	5	6	11	3	9	5	6	7	17	22	2	7	17	18	4	4	2	3	13	1	9	10	4	5	5	3	7	5	8	3	24	11	10	8	8	16	9	5	5	6	20	5	20	1	15	4	16	4	6	6	12	16	3	1	4	26	10	14	10	4	6	1	14	7	7	7	20	10	19	12	6	1	14	10	7	10	7	5	2	16
PRRT2	4	4	0	3	3	3	1	2	0	0	2	2	4	0	2	2	0	0	2	0	1	3	1	0	5	3	0	2	4	4	1	4	3	3	0	1	0	0	1	0	3	3	1	2	1	1	2	1	1	3	2	2	1	3	3	2	9	0	2	1	2	2	2	2	3	1	0	0	4	2	0	12	4	0	7	4	6	4	1	3	2	7	2	1	0	2	3	0	4	1	1	0	5	0	2	3	1	1	0	4
PRRT3	24	22	15	14	9	15	37	25	17	7	20	25	12	12	5	9	14	9	14	5	33	14	27	30	24	27	6	12	12	8	28	10	31	21	3	4	5	9	12	3	16	9	22	28	8	18	19	31	46	15	108	13	25	34	25	22	27	20	5	12	6	12	25	21	23	14	16	15	25	18	8	47	26	9	26	28	15	26	20	5	23	13	10	24	19	18	19	16	17	13	14	12	18	11	13	14	13	9	4	33
PRRT4	2	0	0	0	2	1	1	6	10	2	2	4	3	2	2	5	1	4	2	3	4	5	3	1	9	2	6	2	2	6	1	3	1	3	4	0	3	3	5	0	5	1	0	0	1	0	0	1	3	0	9	1	2	0	6	2	0	3	0	1	2	0	1	0	1	0	0	1	2	0	2	1	0	1	0	1	2	2	1	1	0	0	3	4	0	2	3	0	1	0	2	0	1	2	1	0	0	2	1	5
PRRX1	0	0	0	0	0	1	0	0	0	0	0	0	0	0	0	0	0	0	0	0	0	0	0	0	0	0	0	0	0	0	0	0	0	0	0	0	0	0	0	0	0	0	0	0	0	0	0	0	0	0	0	0	0	1	0	0	0	0	0	0	0	0	0	0	0	0	0	0	0	0	0	1	0	0	0	0	0	0	0	0	0	0	0	0	0	0	1	0	0	0	0	0	0	0	0	0	0	0	0	0
PRRX2	0	0	0	0	0	0	1	0	0	1	0	0	0	0	0	0	0	1	0	0	0	0	0	0	1	0	0	0	0	0	0	0	0	0	0	0	0	0	0	0	0	0	0	0	0	0	0	0	0	0	0	0	0	0	0	0	0	0	0	0	0	0	0	0	0	0	0	0	0	0	0	0	0	0	0	0	0	0	0	0	0	0	0	0	0	0	1	0	1	0	0	0	0	0	0	0	0	0	0	0
PRSS1	0	0	0	0	0	0	0	1	0	1	0	0	0	0	2	0	0	1	0	0	0	0	0	0	0	2	0	0	0	0	0	1	0	0	0	1	0	0	0	0	0	0	0	0	0	0	0	0	0	0	1	0	0	1	2	0	0	0	0	0	1	0	1	0	0	0	0	0	0	0	0	0	0	0	0	0	1	0	0	0	2	0	0	0	0	0	0	0	0	0	0	0	0	0	0	0	1	0	1	0
PRSS12	0	0	0	0	1	0	0	1	1	0	0	0	0	0	0	1	0	1	0	0	0	0	0	0	1	0	0	0	0	1	0	0	0	0	0	0	0	0	0	0	0	0	0	0	0	0	0	0	0	0	0	0	0	0	0	0	0	0	0	0	0	1	2	0	0	0	0	0	0	0	0	0	0	1	0	0	0	0	0	0	0	1	0	0	0	0	0	0	0	0	0	0	0	0	0	0	0	2	0	0
PRSS16	8	15	5	11	2	2	6	3	5	8	1	2	0	4	3	5	4	3	6	7	5	5	2	3	10	0	3	2	11	3	6	1	8	1	0	3	4	1	0	1	6	2	3	5	4	3	13	4	2	6	7	3	3	7	3	3	1	5	2	2	3	5	7	1	5	1	2	2	8	0	3	2	1	1	0	3	5	7	1	1	8	6	0	3	2	2	2	2	0	2	0	2	5	4	0	1	0	6	0	8
PRSS21	10	21	6	3	4	9	9	8	12	10	8	10	2	0	3	5	0	2	3	0	2	6	27	23	13	5	19	14	4	1	5	2	9	5	0	7	5	8	0	1	9	12	16	11	3	5	10	13	5	3	2	2	0	0	9	9	2	3	0	0	5	3	10	8	10	6	1	1	17	9	11	27	11	1	9	9	6	12	0	1	7	1	6	4	4	8	0	0	2	0	4	0	13	6	1	4	3	7	1	14
PRSS22	0	2	0	0	1	0	4	7	1	1	1	0	0	0	0	0	1	0	3	0	1	1	4	2	0	0	0	0	4	1	1	0	0	0	1	0	0	0	1	0	0	0	1	0	0	0	1	0	2	0	0	2	1	0	2	0	2	0	0	0	0	0	0	0	0	0	0	1	1	0	0	0	1	0	1	0	0	0	0	1	0	0	0	0	0	2	0	0	0	0	2	0	1	1	0	0	0	1	0	1
PRSS23	21	9	11	16	8	10	29	32	11	10	6	14	15	14	7	7	0	5	27	4	43	23	70	45	64	65	15	4	18	6	5	5	21	10	23	24	6	10	6	1	10	15	27	35	19	17	21	47	19	7	109	14	10	23	20	26	42	22	5	8	16	33	24	3	16	24	18	14	22	24	12	20	15	2	8	19	35	36	24	1	19	7	8	11	7	8	11	12	16	22	7	9	13	4	7	11	3	5	11	14
PRSS27	2	14	13	12	0	0	9	7	5	0	8	1	4	3	5	9	7	3	12	3	5	1	5	6	1	5	3	0	8	4	4	2	3	3	0	3	6	6	13	3	4	12	4	3	3	2	6	3	7	2	17	2	2	4	5	3	7	1	2	3	6	3	4	3	13	3	6	0	11	6	4	3	2	3	5	0	4	10	1	2	5	2	2	4	0	2	5	0	5	1	3	0	3	3	2	3	2	1	5	8
PRSS3	1	2	0	2	5	2	1	2	1	0	2	1	1	1	6	2	1	1	0	1	7	0	7	8	3	2	0	0	1	0	1	0	4	4	1	1	1	1	3	0	5	2	1	0	1	1	1	0	4	0	0	2	1	0	0	1	3	5	0	0	1	2	8	1	3	3	3	0	3	0	0	0	0	0	1	1	1	0	0	1	5	0	1	0	0	0	0	0	2	3	0	0	0	0	0	0	2	1	0	0
PRSS30P	5	6	7	4	5	1	6	8	3	4	5	2	7	1	4	2	2	1	16	0	2	2	3	6	2	8	1	4	9	9	2	0	3	0	3	10	0	0	2	0	1	2	2	3	2	4	1	6	4	1	24	6	5	1	2	0	4	2	0	2	7	3	5	1	1	1	1	0	5	1	2	7	1	0	1	3	7	9	2	0	2	1	1	1	2	1	2	0	0	0	4	0	1	1	1	2	3	3	3	1
PRSS33	8	17	3	6	3	11	17	17	5	1	48	48	6	0	36	57	0	3	6	1	11	16	6	17	32	24	22	21	34	11	10	2	6	4	36	77	24	7	6	0	46	55	0	1	0	0	19	36	21	43	10	2	4	5	6	3	14	2	4	6	21	13	36	3	14	4	0	2	21	38	20	31	9	6	3	8	8	9	2	1	4	8	4	3	3	15	6	9	0	1	11	2	6	3	15	20	4	16	3	12
PRSS35	0	1	1	2	1	3	1	4	1	4	3	0	1	0	0	0	3	3	2	0	1	3	4	4	4	8	1	1	0	0	1	0	6	9	4	2	0	2	1	1	0	1	1	7	0	1	1	0	2	0	0	2	1	1	0	3	0	0	4	4	2	2	0	1	0	0	3	0	12	1	0	1	5	0	1	0	1	3	3	0	0	0	0	1	2	1	0	1	1	0	0	0	2	0	0	6	2	0	1	4
PRSS36	4	9	2	2	4	5	7	2	1	2	1	5	3	1	2	1	1	3	3	2	5	0	4	2	11	1	1	2	4	7	5	0	0	0	1	1	0	1	2	1	0	2	2	6	1	1	0	1	3	0	6	0	0	3	2	0	1	0	0	3	1	3	1	1	5	1	2	5	2	0	4	2	5	1	0	1	4	8	5	0	2	0	4	1	1	0	0	1	3	3	1	1	10	3	3	1	3	1	4	7
PRSS37	0	0	0	0	0	0	0	0	0	0	0	0	0	0	0	1	0	0	0	0	0	0	0	0	0	0	0	0	1	0	0	0	0	0	0	0	0	2	0	1	0	0	0	0	0	0	0	0	0	0	0	0	0	0	0	0	0	1	0	0	0	0	0	0	0	0	0	0	0	0	0	0	1	0	0	0	0	0	0	0	0	0	0	0	1	0	0	0	0	0	0	0	0	0	0	0	0	0	0	0
PRSS38	0	0	0	0	0	0	0	0	0	1	0	0	0	0	1	0	0	0	0	0	0	0	0	0	0	0	0	0	1	0	0	0	1	0	0	0	0	1	0	0	0	1	0	0	1	0	0	0	0	0	0	0	0	0	0	0	0	0	0	0	0	0	0	0	0	0	0	0	1	0	0	1	0	0	0	0	0	0	0	0	0	0	0	0	0	0	1	0	0	0	0	0	0	0	0	0	0	0	0	0
PRSS3P2	0	1	0	0	0	0	0	1	1	0	0	2	0	0	0	0	0	1	0	0	0	1	0	0	0	0	0	0	1	1	0	1	0	0	0	0	0	0	0	0	0	0	1	0	0	0	0	0	0	0	1	0	0	0	0	0	1	0	0	0	0	0	0	0	0	0	0	0	1	0	0	0	0	0	0	0	0	0	0	0	0	0	0	0	0	0	0	1	0	0	0	0	0	0	0	0	0	0	0	0
PRSS41	0	0	2	0	1	0	0	4	0	0	1	1	0	2	1	6	0	3	1	0	0	1	0	2	1	0	1	1	0	1	0	0	0	0	1	2	0	2	0	0	3	2	0	0	0	0	0	1	0	3	2	1	0	0	0	0	0	0	0	0	0	1	1	0	1	1	0	0	0	0	0	1	0	0	1	1	0	0	0	0	0	0	0	2	0	1	0	1	0	0	1	0	0	0	0	5	0	0	1	0
PRSS42	0	0	0	0	0	0	0	0	0	0	1	0	0	0	0	2	0	2	1	0	0	0	1	0	0	0	1	0	0	0	0	1	1	0	0	0	1	0	0	0	1	0	0	2	1	0	0	0	0	0	2	0	0	0	0	0	0	0	0	0	0	0	1	0	0	0	0	0	0	0	0	1	1	0	1	0	0	4	0	0	0	0	0	0	0	0	1	1	0	0	0	0	0	1	0	0	0	0	0	1
PRSS45	0	2	0	2	0	0	3	13	1	0	0	0	0	0	0	0	3	0	2	0	0	2	0	1	2	2	1	0	0	1	1	0	0	0	1	1	0	0	1	0	0	0	0	0	0	0	0	1	7	0	6	3	0	0	0	2	0	0	0	3	4	0	4	0	1	3	1	0	1	0	1	2	0	0	0	0	8	8	0	0	0	0	16	9	2	3	2	0	0	0	1	0	8	4	0	0	0	1	0	0
PRSS46	0	0	0	0	0	0	0	0	0	0	0	0	0	0	0	1	0	0	0	0	0	0	0	0	0	0	0	0	1	0	0	0	0	0	0	0	0	0	0	0	0	0	0	1	0	0	0	0	0	0	1	0	0	0	0	0	0	0	0	0	0	0	0	0	0	0	0	0	0	0	0	0	0	0	0	0	0	0	0	0	0	0	0	0	0	0	0	0	0	0	0	0	0	1	0	0	0	0	0	0
PRSS48	1	1	0	0	0	0	0	0	0	1	0	0	0	0	0	0	0	0	0	0	1	0	0	0	1	0	0	0	0	1	0	0	0	0	0	0	0	0	0	0	0	0	1	0	0	1	0	0	0	0	1	0	0	0	0	0	0	0	0	0	0	0	0	0	0	1	0	0	0	0	0	0	0	0	0	0	1	1	0	0	0	0	0	0	0	0	0	0	0	0	0	0	0	0	0	0	0	0	0	1
PRSS50	0	0	1	1	0	0	11	5	0	3	0	0	1	0	0	0	2	0	1	1	1	1	0	2	0	0	0	0	0	0	1	1	0	4	0	0	0	0	0	0	1	1	0	0	0	0	0	1	0	5	3	2	0	0	0	0	0	0	1	0	1	1	0	1	0	0	0	0	0	0	1	3	0	0	1	0	3	9	0	0	0	2	10	4	1	2	0	0	0	0	0	0	0	0	0	0	0	0	0	1
PRSS53	4	6	2	3	1	1	4	4	7	0	1	3	1	4	2	1	1	1	5	1	5	2	3	5	7	2	1	3	5	2	1	0	3	5	1	1	1	0	4	0	0	0	5	6	3	4	2	5	6	1	25	5	3	3	4	2	8	3	0	3	1	4	4	5	8	5	4	3	8	1	0	6	1	1	1	6	6	2	2	2	5	2	5	4	2	2	3	4	2	1	2	2	0	1	1	0	0	1	2	3
PRSS54	0	0	0	0	0	0	0	0	0	0	0	0	0	0	0	0	0	0	0	0	0	0	0	0	0	0	0	0	0	0	0	0	0	0	0	0	0	0	0	0	0	0	0	0	0	0	0	0	0	0	0	0	0	0	0	0	0	0	0	0	0	1	0	0	2	0	0	0	0	0	0	0	0	0	0	0	0	0	0	0	0	0	0	0	0	0	0	0	0	0	0	0	0	0	0	0	0	0	0	0
PRSS55	0	0	0	0	0	0	0	0	0	0	0	2	0	0	0	0	0	0	0	0	0	0	0	1	0	1	0	0	0	0	0	0	0	0	0	0	0	0	0	0	1	0	0	0	0	0	0	0	0	1	0	0	0	0	0	0	0	0	0	0	0	0	0	1	0	0	0	0	1	1	0	0	0	0	0	0	0	0	0	0	0	0	0	0	0	0	0	0	0	0	0	0	0	0	0	0	0	0	0	0
PRSS56	0	0	0	1	0	0	0	0	0	0	0	0	0	0	0	0	0	0	0	0	0	0	0	0	0	0	0	0	0	0	0	0	0	0	0	0	0	0	0	0	0	0	0	2	0	0	0	0	0	0	0	0	0	0	0	0	0	0	0	0	0	0	0	0	0	0	0	0	0	0	0	0	0	0	0	0	0	0	0	0	0	0	0	0	0	0	0	0	0	0	0	0	0	0	0	0	0	0	0	0
PRSS57	7	0	14	10	4	2	3	0	4	4	6	5	1	3	1	0	1	0	6	0	4	6	8	4	9	10	2	4	5	0	0	0	4	4	0	4	1	0	1	0	0	3	4	5	1	0	26	48	2	1	38	5	2	4	13	10	20	12	0	5	1	2	20	10	1	1	2	1	4	1	3	9	6	3	3	6	1	0	2	3	23	4	10	6	8	8	2	1	3	0	2	0	6	1	3	10	2	3	1	8
PRSS58	0	0	0	0	0	0	0	0	0	1	0	0	0	0	0	0	0	0	0	0	0	0	0	0	0	0	0	0	0	0	0	0	0	0	0	0	0	0	0	0	0	0	0	0	0	0	0	0	0	0	0	0	0	0	0	0	0	0	0	0	0	0	1	0	0	0	0	0	0	0	0	0	0	0	0	0	0	0	0	0	0	0	0	0	0	0	0	0	0	0	0	0	0	0	0	0	0	0	0	0
PRSS8	1	1	6	4	1	1	2	6	2	1	3	4	1	3	4	3	1	1	5	2	2	4	11	0	4	3	4	0	2	0	1	0	0	1	1	5	1	0	1	3	5	5	4	2	0	0	0	0	5	3	8	9	3	6	1	1	1	3	2	0	8	0	6	10	3	3	3	0	8	5	5	7	1	0	1	2	1	3	3	5	2	0	11	3	0	2	2	2	2	0	1	1	2	1	0	1	2	5	5	2
PRTFDC1	1	0	4	2	1	0	1	0	2	3	0	0	7	1	2	2	1	2	3	1	7	3	2	2	4	0	0	5	1	1	0	6	2	5	0	1	1	1	4	1	4	4	6	1	1	1	1	0	2	0	3	0	5	3	0	1	2	1	2	1	2	0	2	2	2	2	3	1	5	7	4	3	1	3	6	4	3	5	3	3	0	1	2	3	3	7	2	2	1	0	0	0	1	1	1	0	1	2	1	6
PRTG	0	0	1	0	1	0	2	1	0	0	5	0	0	1	5	0	4	7	4	3	0	2	2	1	0	0	1	0	0	0	0	1	0	0	1	5	0	1	0	2	0	0	0	7	0	0	0	0	2	0	17	5	1	3	0	0	1	3	2	1	1	2	0	0	0	0	0	1	0	0	0	0	0	1	0	0	1	0	0	1	1	0	0	0	0	0	0	0	0	0	0	0	0	0	0	0	0	0	0	0
PRTN3	2	15	12	18	14	7	7	11	14	8	0	1	4	3	3	3	9	10	8	12	4	26	4	3	0	1	4	2	1	4	5	5	10	4	4	6	4	7	5	2	7	6	6	13	5	2	4	2	7	9	48	30	4	1	10	16	9	10	2	16	0	0	12	14	3	6	1	0	0	4	5	4	2	9	1	3	5	15	4	5	1	0	5	1	0	2	1	3	3	4	66	33	5	21	0	1	1	9	3	7
PRUNE	152	272	236	220	232	185	189	248	274	224	227	162	287	298	241	326	182	202	334	260	402	439	413	386	326	199	258	194	393	214	46	126	347	417	218	260	154	238	251	220	282	350	233	234	241	155	206	202	220	152	526	180	323	207	196	113	179	155	170	192	226	181	152	208	221	188	229	140	286	242	220	421	258	136	272	313	289	360	177	162	205	116	237	173	202	263	281	138	274	95	199	80	170	171	100	149	160	164	136	358
PRUNE2	0	0	0	0	0	0	0	0	0	0	0	0	0	0	0	0	0	0	0	0	0	0	0	0	0	0	0	0	0	0	0	0	0	0	0	1	0	0	0	0	0	0	0	0	0	0	0	0	0	0	0	0	0	0	1	0	0	0	0	0	0	0	1	0	0	0	0	0	0	0	0	0	0	0	0	0	0	0	0	0	0	0	0	0	0	0	0	0	0	0	0	0	0	0	0	0	0	0	0	0
PRX	11	10	4	6	2	2	11	10	3	1	13	7	5	5	10	1	7	2	11	3	10	11	6	9	8	9	2	3	2	6	2	9	4	7	2	4	6	5	4	2	10	7	6	15	1	5	3	16	8	6	20	7	7	7	5	8	7	5	7	5	4	10	14	5	4	3	7	10	9	5	5	12	8	6	4	8	11	11	4	1	4	3	0	14	4	6	5	4	2	10	2	5	2	6	0	3	4	4	4	7
PRY2	2	1	2	1	0	1	0	0	0	0	2	1	0	0	0	0	0	1	0	0	0	0	0	1	0	0	0	1	0	0	0	0	1	0	0	1	2	2	1	0	0	0	0	0	0	0	0	2	0	0	0	0	1	0	0	1	1	0	0	0	1	0	1	0	1	0	0	0	0	0	0	0	0	0	1	0	0	0	0	0	3	0	0	0	0	1	0	0	0	0	0	0	0	2	0	0	0	0	0	0
PSAP	11658	24761	11604	14791	29046	12102	13652	21307	15880	14817	15913	18052	10985	26259	8327	13782	6616	23256	23028	19302	20942	42300	16236	13709	18626	12075	8829	10272	15531	12695	4116	14541	14425	26066	12040	18275	13891	33403	9302	26902	14229	19162	9344	20126	11095	11781	7935	11339	7296	8705	15646	16537	10048	12093	6230	4087	4339	7804	8601	13211	8582	23208	7927	15548	13033	25506	8243	6478	4466	8691	11693	20893	11722	12586	9150	8012	9013	22315	8123	12539	4647	8342	4698	6355	5381	5906	10307	5278	6200	16771	8191	9797	6065	18263	5458	10535	8960	12773	6955	38367
PSAPL1	2	2	3	9	0	0	3	1	0	9	2	3	0	0	1	0	0	0	0	0	0	0	0	0	0	0	0	0	0	0	0	0	0	0	0	0	0	2	0	0	0	2	0	1	2	1	0	1	0	0	1	0	1	0	2	0	4	0	0	0	0	0	0	1	0	0	2	2	0	0	2	0	2	0	0	0	0	0	0	3	1	0	0	0	1	0	0	0	1	1	0	0	0	0	0	0	0	0	0	0
PSAT1	18	39	16	14	48	16	44	48	26	34	25	11	50	45	40	68	40	72	83	12	27	57	70	83	81	44	34	49	77	43	1	13	72	54	22	51	34	40	68	39	45	36	44	43	22	7	57	48	44	21	91	31	49	31	28	18	43	20	22	47	62	29	47	18	72	70	33	23	49	34	47	88	35	53	48	40	54	144	42	31	60	51	50	39	54	94	75	40	46	31	24	12	45	48	17	30	13	32	19	70
PSCA	0	0	0	4	0	0	0	0	0	2	0	0	0	0	0	2	0	0	0	0	0	0	0	1	0	3	0	0	0	0	0	2	0	0	0	0	0	0	4	0	1	0	0	0	0	0	0	1	0	0	0	0	0	2	3	0	1	1	0	0	0	0	0	0	0	0	0	0	1	0	0	1	0	0	0	0	0	0	0	0	0	0	0	0	0	0	1	0	0	1	0	0	0	0	0	0	0	0	0	0
PSD	2	2	2	0	2	1	1	2	4	3	3	0	0	4	2	4	2	2	0	0	4	1	1	1	0	0	0	1	3	0	2	0	2	3	0	0	0	1	1	0	0	0	2	0	1	0	0	1	4	0	2	2	0	1	0	0	2	1	1	0	0	2	2	0	1	0	0	1	3	0	1	3	0	0	0	9	0	0	1	2	2	0	5	5	0	0	0	1	1	1	0	1	0	0	0	1	0	0	2	2
PSD2	0	0	0	1	0	0	0	0	1	0	0	0	0	0	1	0	0	0	1	0	0	0	1	1	0	0	0	2	0	0	0	0	0	0	0	0	0	0	0	0	0	0	0	0	0	0	0	0	0	0	3	0	0	0	0	0	0	0	0	0	2	0	0	0	0	1	0	0	0	0	0	0	0	0	0	0	0	0	0	0	0	0	0	0	0	0	0	0	0	0	0	0	0	0	0	0	0	0	0	0
PSD3	1	3	2	3	3	4	0	1	0	0	0	1	1	2	4	1	0	0	1	1	7	5	0	1	1	0	4	2	1	0	0	1	0	5	1	1	2	2	0	1	2	1	0	2	0	2	0	4	2	2	5	5	4	4	2	0	7	2	0	1	4	4	1	1	4	0	2	2	1	2	1	5	1	1	3	3	0	4	0	1	2	3	0	0	0	1	2	1	1	1	0	0	3	1	0	2	0	0	1	3
PSD4	287	466	204	184	263	287	171	396	250	142	224	423	171	244	132	229	54	102	285	179	572	534	342	197	266	108	109	46	177	63	22	64	136	297	169	239	59	155	104	122	185	204	210	288	201	184	156	195	118	91	307	68	83	41	106	43	116	58	86	115	89	98	63	69	79	60	132	66	89	30	100	376	153	75	233	104	211	158	126	13	53	29	33	29	19	77	76	62	78	46	38	17	43	54	35	68	34	56	41	144
PSEN1	405	1006	379	388	883	372	553	796	833	703	650	653	542	1184	518	762	323	1026	1010	706	720	1370	1040	867	783	767	429	590	724	636	317	803	942	1334	812	942	578	1075	588	1044	831	899	399	623	517	480	398	568	386	379	765	670	546	519	377	348	290	439	465	448	604	849	584	608	981	1138	398	348	406	597	609	990	424	458	382	497	351	1051	258	689	275	357	319	493	272	447	468	204	338	661	435	603	292	637	195	505	353	431	336	1498
PSEN2	0	2	2	0	1	0	3	3	1	1	0	4	4	1	0	4	0	0	3	0	0	0	2	1	1	0	0	4	3	0	0	2	8	6	0	0	0	3	0	1	0	1	2	2	0	2	0	1	7	1	5	0	4	3	2	0	0	1	5	2	2	5	0	4	0	0	1	0	0	1	1	1	0	0	0	0	3	8	2	1	1	2	4	1	0	1	7	0	4	0	0	2	1	0	0	3	1	0	0	0
PSENEN	206	299	179	213	438	298	358	542	285	199	232	338	222	455	258	322	182	252	358	156	455	658	738	303	346	323	242	153	256	237	108	262	276	524	223	323	163	368	161	251	225	264	325	480	359	383	233	372	387	174	845	244	361	189	202	114	234	186	194	168	151	270	163	205	381	313	264	185	347	161	106	275	135	90	211	164	135	221	150	169	209	207	101	112	109	118	202	119	223	132	159	131	94	170	90	137	139	141	153	601
PSG1	0	0	0	0	0	1	0	1	0	0	0	0	0	0	0	0	0	0	0	0	0	0	0	0	0	0	0	0	0	0	0	0	0	0	0	0	0	0	0	0	0	0	0	0	0	0	0	0	0	0	0	0	0	0	0	0	0	0	0	0	0	0	0	0	0	0	0	0	0	0	0	0	0	0	0	0	0	0	0	0	0	0	0	0	0	1	0	0	1	0	0	0	0	0	0	0	0	0	0	0
PSG10P	0	0	0	1	0	0	0	0	0	2	0	0	0	0	0	0	0	0	0	0	0	1	0	0	0	0	0	0	0	0	0	0	0	0	0	0	0	0	0	0	0	0	0	0	0	0	0	1	0	0	0	0	0	0	0	0	0	0	0	0	0	0	0	0	0	0	0	1	1	0	0	0	0	0	0	0	0	0	0	0	0	0	1	0	2	0	0	1	0	0	0	0	0	0	0	0	0	0	0	0
PSG11	0	0	0	0	0	0	0	0	0	0	0	0	0	0	0	0	0	0	0	0	0	0	0	0	0	0	0	0	0	0	0	0	0	0	0	0	0	0	0	0	0	0	0	0	0	0	0	0	0	0	0	0	0	0	0	0	0	0	0	0	0	0	0	0	0	0	0	0	0	0	0	0	0	0	0	0	0	0	0	0	0	0	0	0	0	0	0	0	0	0	0	0	0	0	0	0	0	0	0	0
PSG2	0	0	0	0	0	0	0	0	0	1	0	0	0	0	0	0	0	0	0	0	0	0	0	0	0	0	0	0	0	0	0	0	0	0	0	0	0	0	1	0	1	0	0	0	0	0	0	0	0	0	1	0	0	0	0	0	0	0	0	0	0	0	0	0	0	0	0	0	0	0	0	0	0	0	0	1	0	0	0	0	0	0	0	0	0	0	0	0	0	0	0	0	0	0	0	0	0	0	0	0
PSG3	0	0	0	0	0	0	0	0	0	0	0	0	0	0	0	0	0	0	0	0	0	0	0	0	0	0	0	0	0	0	0	0	0	0	0	0	0	0	0	0	0	0	0	0	0	0	0	0	0	0	0	0	0	0	0	0	0	0	0	0	0	0	0	0	0	0	0	0	0	0	0	0	0	0	0	0	0	0	0	0	0	0	0	0	0	0	0	0	0	1	0	0	0	0	0	0	0	0	0	0
PSG4	0	0	0	0	0	0	0	1	0	0	0	0	0	1	0	0	0	0	0	0	0	0	0	0	0	0	1	0	0	0	0	0	0	0	0	0	0	0	0	0	0	0	0	0	0	0	0	0	0	0	0	0	0	0	0	0	0	0	0	0	0	0	0	0	0	0	0	0	0	0	0	0	0	0	0	0	0	0	0	0	0	0	0	0	0	0	0	0	0	0	0	0	1	1	0	0	0	0	0	0
PSG5	0	0	0	0	0	0	0	0	0	0	0	0	0	0	0	0	0	0	0	0	0	0	0	0	0	0	0	0	0	0	0	0	0	0	0	0	0	0	0	0	0	0	0	0	0	0	0	0	0	0	0	0	0	0	0	0	0	0	0	0	0	0	0	0	0	0	0	0	0	0	0	0	0	0	0	0	0	0	0	0	0	0	0	0	0	0	0	0	0	0	0	0	0	0	1	0	0	0	0	0
PSG6	1	0	0	0	0	0	0	0	0	1	0	0	0	0	0	0	0	0	0	0	0	0	0	0	0	0	0	0	0	0	3	0	0	0	0	1	0	0	0	0	0	0	0	0	0	0	0	0	0	0	0	1	0	0	0	0	0	0	0	0	0	0	0	0	0	0	0	0	0	0	0	0	0	0	0	0	0	0	0	0	0	0	0	0	0	0	0	0	0	0	0	0	0	0	0	0	0	0	0	0
PSG7	0	0	0	0	0	0	0	0	0	1	0	0	0	0	0	0	0	0	0	0	0	1	0	0	0	0	0	0	0	0	0	0	0	0	0	0	0	1	0	0	0	0	0	0	0	0	0	0	0	0	0	0	0	0	0	0	0	0	0	0	0	0	0	0	0	0	0	0	0	0	0	0	0	0	0	0	0	0	0	1	0	0	0	0	0	0	0	0	0	0	0	0	0	0	0	0	1	0	0	0
PSG8	0	0	0	0	0	0	0	1	0	0	0	0	0	0	0	0	0	0	0	0	0	0	0	0	0	0	0	0	0	0	0	0	0	0	0	0	0	1	0	0	0	0	0	0	0	0	0	0	0	0	0	0	0	0	0	0	0	0	0	0	0	0	0	0	0	0	0	0	0	0	0	0	0	0	0	0	0	0	0	0	0	0	0	0	0	0	0	0	0	0	0	0	0	0	0	0	0	0	0	0
PSG9	0	0	0	0	1	1	0	0	0	1	0	0	0	0	0	0	0	0	0	2	1	2	0	2	0	0	0	0	0	0	0	0	1	0	0	1	0	0	0	2	0	0	0	0	0	0	0	0	0	0	2	0	0	0	0	0	0	0	0	0	0	0	0	0	1	0	1	0	0	0	0	0	0	0	0	0	1	0	0	4	0	0	1	0	0	0	2	1	0	0	0	0	0	0	0	1	1	0	0	0
PSIMCT-1	244	364	262	298	421	156	318	424	275	308	156	187	233	302	182	293	161	388	610	160	269	559	466	465	367	328	197	295	459	293	72	297	562	436	175	254	169	229	224	250	221	213	231	343	247	199	296	153	392	183	790	462	444	306	284	187	313	220	192	215	369	343	364	172	573	420	245	253	478	274	244	394	182	170	186	336	183	558	134	465	296	261	231	252	137	240	278	124	211	251	241	167	156	315	125	245	106	237	196	681
PSIP1	160	291	159	177	214	105	190	255	253	253	195	209	216	249	165	283	123	271	412	77	336	585	427	422	420	264	214	215	426	176	13	96	347	284	132	262	154	171	240	126	238	207	254	306	180	99	263	227	295	244	520	212	351	358	213	141	247	131	153	195	395	203	306	127	221	108	178	237	304	240	381	562	131	126	212	369	217	515	138	116	142	165	184	244	138	270	374	125	163	139	120	85	112	182	65	177	88	166	119	315
PSKH1	165	277	144	197	178	151	211	251	155	86	96	144	106	163	117	146	71	106	219	80	299	333	287	214	226	208	156	101	179	89	121	76	289	295	85	115	66	126	114	81	99	117	210	180	121	125	155	140	316	135	557	209	214	190	208	109	260	119	101	146	109	254	206	114	277	186	165	143	353	185	123	276	112	49	147	203	132	212	94	68	129	75	81	79	76	78	140	79	151	164	122	88	105	112	71	135	72	81	88	291
PSKH2	0	1	0	0	0	0	0	0	0	0	0	0	0	0	0	0	0	0	0	0	0	0	0	0	0	0	0	0	0	0	0	0	0	0	0	0	0	0	0	0	0	0	0	0	0	0	0	0	0	0	0	0	0	0	0	0	0	0	0	0	0	0	0	0	0	0	0	0	0	0	0	0	0	0	0	0	0	0	0	0	0	0	0	0	0	0	0	0	0	0	0	0	0	0	0	0	0	0	0	0
PSMA1	75	157	99	143	203	90	131	181	123	100	63	100	104	107	106	149	121	206	218	31	187	383	204	204	201	173	106	145	153	87	2	105	180	196	67	135	101	149	91	113	115	102	139	290	105	94	202	155	314	166	538	397	212	175	135	76	176	148	111	148	186	347	251	183	247	231	173	173	346	213	155	268	131	122	130	283	159	263	92	237	184	162	106	188	180	233	186	78	62	55	75	51	72	110	59	162	83	102	126	255
PSMA2	116	256	169	190	470	185	188	288	196	125	121	390	103	280	152	241	274	574	454	110	316	1023	534	194	278	438	316	361	288	144	26	283	487	217	180	186	147	217	164	185	109	178	260	855	220	162	570	362	529	148	703	426	521	473	195	324	297	343	225	345	407	334	454	241	309	253	124	186	742	392	154	295	115	148	159	505	244	445	91	523	333	403	152	385	335	412	545	126	126	519	139	346	108	606	69	392	120	407	225	839
PSMA3	12	31	21	16	52	20	10	40	19	12	13	40	9	37	17	30	21	39	40	23	28	72	32	24	13	31	17	32	20	10	12	35	19	47	15	34	21	38	15	21	14	20	40	31	23	27	39	29	35	10	85	54	40	38	18	24	24	19	27	20	35	42	30	15	37	31	19	8	36	44	28	32	19	25	25	24	23	59	16	56	23	56	28	36	26	16	50	14	16	42	18	31	13	46	16	26	8	29	19	56
PSMA4	40	97	57	52	242	44	74	162	142	139	72	69	101	112	75	121	292	778	453	50	116	830	138	134	154	220	199	328	145	84	1	173	200	178	80	170	170	208	92	331	67	102	74	408	87	31	157	68	158	72	218	345	233	136	30	47	47	144	95	111	346	148	143	164	120	206	69	113	320	157	169	172	61	218	53	302	114	399	50	565	187	320	70	240	280	342	250	33	36	47	47	71	30	308	28	159	48	144	190	339
PSMA5	360	635	413	319	864	573	522	955	478	244	393	581	438	689	459	529	333	645	896	359	550	1459	1109	660	663	840	452	627	695	434	268	540	648	1041	378	488	258	578	364	504	396	420	370	612	296	307	442	463	621	247	1308	590	678	499	411	245	487	490	294	418	510	655	558	430	712	629	339	469	551	348	345	617	428	301	307	415	464	852	294	507	585	565	321	492	382	479	721	395	481	702	373	371	405	709	236	481	144	347	313	985
PSMA6	85	191	186	150	584	106	127	254	267	318	164	150	254	251	217	373	536	1183	941	94	239	1409	501	411	471	604	454	718	459	313	5	248	621	312	197	392	298	356	208	420	170	277	272	977	294	128	640	254	680	205	768	895	792	536	237	145	377	383	236	301	640	567	558	393	203	179	203	355	1158	519	174	271	112	152	116	370	170	496	216	1185	826	752	322	719	862	814	650	187	151	142	143	206	112	653	113	445	178	440	488	1015
PSMA7	567	976	633	629	1296	671	873	1438	1203	765	859	931	812	1075	983	1149	928	1361	1774	718	1099	2235	2114	1120	1203	1302	1025	896	1191	873	582	688	1340	1192	845	1227	713	904	778	780	901	1132	765	1243	871	443	914	931	1087	482	2017	1053	1233	1066	872	591	982	849	485	778	897	1036	1108	697	1210	945	697	580	1644	867	780	1430	778	653	744	1111	1041	2087	644	994	1088	937	770	1159	805	762	1361	578	914	980	680	532	512	1227	406	913	506	789	641	2243
PSMA8	0	1	2	1	2	0	1	1	0	2	0	1	0	0	1	2	0	3	1	1	2	2	2	0	0	1	5	9	3	1	0	0	2	0	0	1	1	0	0	0	0	4	0	2	1	0	14	10	9	1	8	0	2	0	0	3	4	3	0	2	1	3	4	0	0	0	0	0	7	1	0	1	0	0	1	2	0	2	1	3	3	1	0	5	0	2	4	0	1	3	0	0	0	1	2	3	1	0	3	3
PSMB1	291	632	363	431	704	390	468	770	558	383	360	762	443	735	442	546	577	983	876	235	662	1360	944	510	607	719	486	482	648	347	218	482	905	576	532	596	354	515	399	386	478	528	494	1109	484	359	713	581	824	292	1368	698	835	597	472	466	597	531	409	484	591	729	843	476	984	597	344	418	1030	634	396	641	311	305	360	620	492	881	233	568	576	488	394	736	671	741	866	257	397	888	316	528	313	690	198	572	271	527	439	1668
PSMB10	857	1633	890	834	2176	857	1109	2253	1517	1045	1316	1384	1402	2457	1346	1684	1214	1978	2288	1320	1365	3094	1762	2015	1608	1580	953	1518	1489	1117	649	2312	1554	3611	1321	1782	984	2338	1014	2478	1555	1704	1003	1504	1079	978	769	822	1015	743	2744	1718	1374	896	765	498	1088	835	917	906	1259	2098	978	1130	1739	1818	914	777	1038	961	888	1622	915	805	728	625	882	1815	654	2136	1117	1519	840	877	732	583	1455	796	1249	1270	1030	1345	1017	1655	676	1090	567	732	825	2272
PSMB11	0	0	0	2	1	0	0	2	0	6	2	0	0	0	1	1	1	0	0	0	0	0	0	0	0	0	0	0	2	0	0	0	0	0	0	0	0	0	0	0	0	0	1	2	2	0	3	1	5	0	4	1	2	1	0	0	3	1	0	1	3	0	3	0	2	0	1	0	0	1	5	2	0	0	1	2	1	3	0	0	1	1	0	2	1	1	1	2	2	0	1	0	2	2	0	1	0	0	0	0
PSMB2	921	2062	997	978	2341	834	1081	2012	2146	1804	1899	1297	2059	2136	1940	2544	1162	2483	4080	2618	1721	3920	2877	2532	2461	2473	1394	1808	2611	1740	1046	1785	2637	3621	2242	2778	1840	2874	1393	2505	2238	2730	1136	1507	784	770	1266	1245	1042	1006	3240	1707	1662	1284	1125	632	1199	1227	981	1246	2381	2116	1610	1301	2276	2851	1060	991	1881	1241	1481	2297	1458	1477	1087	1084	1395	3919	816	1821	1546	1501	1235	1252	1171	1265	1498	885	1372	1424	1352	994	1314	1724	738	1305	860	1092	1068	3281
PSMB3	646	1118	633	590	1817	980	1141	2164	1597	886	1115	1209	1171	2025	1377	1738	1079	1388	1776	1128	1587	3397	2610	1774	1516	1721	1051	1640	1402	1149	442	2103	1161	2555	1639	1936	961	1866	937	1675	1335	1550	1014	1293	1023	788	857	981	1183	833	2460	1211	1359	759	864	491	922	868	1239	998	1050	1438	895	1079	1531	1398	800	638	1183	1300	1017	1579	865	806	804	822	979	1770	654	2863	838	1176	857	837	743	808	1205	684	1028	1062	960	1135	833	1116	521	804	470	697	696	2108
PSMB4	1085	2060	1306	1417	2549	1102	1600	2897	2231	1272	1503	1567	1717	2352	1843	2423	1543	2248	3321	1284	2465	4535	3955	2700	2443	2557	1694	2310	2477	1863	726	2256	3131	3053	1608	2265	1403	2181	1503	1555	1845	2239	1239	1762	1504	889	1688	1750	2126	1035	3995	1868	2120	1506	1443	977	1791	1152	1069	1199	1884	2154	1938	1077	2435	2000	1233	1331	2501	1877	1221	1880	1140	846	1153	1504	1390	2898	888	2120	1545	1381	1134	1885	1235	1182	2211	1063	1536	1991	1386	1724	1197	1944	973	1799	895	1595	1364	4132
PSMB5	149	272	176	209	336	198	250	335	244	257	204	238	196	318	271	331	184	251	416	194	272	449	450	283	339	275	188	197	341	231	116	223	355	433	186	285	185	333	200	231	264	293	203	337	166	157	267	239	304	185	689	299	381	272	282	140	278	270	181	245	397	386	276	258	391	353	242	199	409	242	290	517	296	261	248	363	342	604	184	339	382	367	296	405	339	419	273	165	257	329	200	172	183	276	139	234	113	200	157	453
PSMB6	272	552	359	365	721	448	620	919	511	308	360	478	374	508	515	653	316	577	716	307	584	1140	761	474	568	691	449	548	479	335	314	436	625	685	462	540	273	557	429	394	384	526	324	529	271	202	419	448	401	241	954	494	462	319	295	240	405	355	250	268	548	572	447	360	841	675	332	346	566	387	278	441	389	360	303	494	435	858	194	360	466	351	254	494	464	377	452	295	418	480	300	278	412	533	224	376	276	381	294	1066
PSMB7	264	556	357	414	659	408	521	835	417	215	303	386	281	527	325	435	221	463	570	230	475	925	704	525	535	533	419	470	517	310	354	387	641	572	253	409	213	404	360	299	313	383	306	436	272	243	449	409	517	195	874	450	411	338	325	202	364	262	164	335	408	484	528	257	644	489	267	389	552	341	289	472	255	207	267	372	290	622	160	240	428	244	293	419	247	450	649	239	351	584	242	279	245	464	161	502	192	345	350	971
PSMB8	419	726	387	335	1463	596	407	1043	875	626	666	916	716	1365	712	1046	652	1111	1201	799	890	2610	1170	965	823	1010	490	1312	804	595	94	1411	686	1687	644	975	470	1198	426	1132	663	891	720	1192	793	725	644	582	658	452	1382	706	810	569	446	327	688	503	633	610	514	765	425	574	468	470	362	518	487	491	648	941	439	443	393	419	468	974	256	1552	548	986	403	551	503	407	925	391	550	725	495	720	367	1054	305	448	228	320	366	839
PSMB9	1411	2185	1213	1347	4636	2126	1590	3349	2343	1967	1745	3709	1509	4919	1848	2360	1859	3665	2991	1718	3474	7659	3520	2602	2390	3203	1621	3253	2273	1494	576	4618	2886	7697	2313	2887	1406	4364	1368	4038	2149	2661	2947	5480	2445	3286	1942	2023	2438	1368	7498	3831	3513	2315	1842	1284	2197	2407	2183	1915	1908	5026	2272	3546	3512	4037	2259	1712	2941	2659	1395	1866	2476	1507	1809	1973	1999	3493	982	7149	3079	4231	2056	2188	1907	2322	2204	1221	1789	2495	1072	2250	1118	2768	888	1842	1237	1400	1367	4375
PSMC1	227	386	215	237	431	218	234	385	413	358	319	419	292	502	397	468	252	479	551	242	405	791	570	432	445	401	252	279	361	271	61	275	473	539	387	543	200	419	274	345	308	465	337	513	285	233	445	380	363	209	631	346	407	360	310	202	306	335	266	340	346	497	355	329	448	432	279	249	452	332	299	571	342	210	283	341	273	601	195	185	322	282	368	451	247	536	388	244	343	518	256	203	241	462	120	304	154	298	245	834
PSMC2	79	135	100	106	174	98	125	134	78	59	46	120	53	108	51	83	50	142	163	29	124	274	175	99	127	125	124	106	134	60	6	77	143	127	45	100	64	101	79	65	52	56	124	330	92	110	212	168	221	98	461	279	192	239	118	131	126	147	94	112	138	230	276	161	237	158	109	102	323	205	75	155	69	79	79	216	108	204	63	119	131	107	84	213	124	172	184	55	57	97	41	91	60	132	39	123	56	128	91	282
PSMC3	247	549	358	330	483	248	336	522	409	291	340	415	333	495	362	452	304	415	798	296	459	922	715	451	464	443	265	338	429	277	228	294	663	737	382	532	339	475	351	301	387	446	316	483	228	249	376	438	365	208	872	390	435	384	302	183	389	405	271	326	357	503	473	375	573	595	254	262	490	332	351	633	448	290	331	381	406	998	274	321	479	359	369	312	439	417	505	186	285	382	290	159	238	414	199	342	194	298	220	815
PSMC3IP	9	18	9	21	9	19	15	21	0	4	6	10	3	17	6	7	1	1	15	0	8	9	21	8	12	10	4	2	3	8	2	7	10	6	3	15	0	9	6	4	8	7	12	10	5	2	5	4	13	6	30	9	3	2	12	8	6	8	3	6	7	14	19	15	18	18	2	1	12	11	6	4	4	1	9	3	3	13	4	2	4	1	9	7	5	4	5	2	4	5	10	4	7	7	2	12	4	8	4	19
PSMC4	363	618	358	393	525	366	432	653	436	364	339	438	329	469	280	387	217	336	739	266	448	684	711	483	590	265	303	221	470	246	145	191	604	704	274	484	163	406	253	220	323	370	371	485	275	245	360	303	429	130	800	352	423	371	256	112	430	318	196	349	154	462	198	202	281	443	338	153	462	221	302	694	460	208	325	374	441	549	349	199	421	320	227	214	390	308	373	221	354	177	261	98	157	282	113	243	126	241	197	752
PSMC5	271	457	275	273	368	287	313	429	245	147	174	335	202	351	219	272	157	261	381	148	315	532	456	285	395	260	172	189	302	143	63	141	398	459	202	354	127	235	190	137	255	241	242	305	184	199	236	305	396	208	732	296	370	269	252	147	300	200	148	239	268	325	344	226	322	219	229	202	331	273	239	393	251	122	203	305	286	386	207	131	263	168	133	238	160	205	341	164	279	367	177	143	176	251	118	236	134	179	129	487
PSMC6	116	233	127	152	321	74	165	302	287	272	167	101	276	163	137	282	343	810	662	68	216	854	297	359	353	370	585	544	332	281	12	118	447	203	165	322	273	193	209	221	142	192	127	435	188	31	297	129	278	100	319	245	309	404	104	142	171	142	108	149	586	172	339	141	215	273	106	190	508	328	202	251	92	146	102	380	193	474	82	225	174	202	122	328	256	268	465	101	100	57	92	74	52	360	61	286	110	341	262	686
PSMD1	313	589	347	355	509	260	401	610	535	394	435	389	530	589	361	509	237	486	888	426	585	1032	721	601	686	527	368	476	750	379	87	280	589	584	405	581	311	445	369	408	459	525	351	427	320	218	416	394	327	295	768	404	463	428	325	210	275	274	286	368	574	367	416	262	445	394	301	345	315	361	362	674	262	265	236	357	361	873	175	219	242	203	236	306	170	368	565	177	267	356	286	226	241	422	133	309	169	308	173	778
PSMD10	28	69	52	41	107	47	65	73	107	44	47	53	80	63	85	107	93	127	149	29	81	251	127	111	134	108	87	124	128	73	3	58	103	82	83	115	64	77	68	65	72	101	50	89	44	30	87	78	90	50	176	94	111	62	41	17	78	37	31	52	101	67	68	54	68	65	65	76	140	60	77	127	51	61	38	102	81	174	47	69	76	51	69	87	83	122	128	43	56	49	52	32	24	79	21	68	34	50	77	132
PSMD11	315	687	306	392	571	295	486	663	656	524	657	505	679	679	510	758	308	621	963	561	630	976	767	706	685	476	362	439	548	401	302	472	725	833	560	749	354	645	460	532	579	703	382	479	324	246	451	385	272	237	764	440	359	349	327	197	255	292	239	352	505	567	455	321	576	739	314	261	428	392	335	719	384	268	314	353	430	887	222	293	301	271	334	322	217	349	490	260	330	355	375	229	343	387	153	268	242	347	237	975
PSMD12	42	77	59	73	90	37	62	94	93	79	83	35	84	67	49	140	59	137	132	15	68	189	99	142	102	80	66	83	112	61	3	29	94	96	46	120	57	91	52	109	62	66	46	111	55	29	80	58	106	68	175	133	129	71	54	19	50	37	38	71	100	132	116	61	83	143	88	104	133	90	90	145	73	53	56	103	71	151	48	98	85	62	78	66	66	88	78	31	34	12	54	25	31	64	13	79	41	59	58	149
PSMD13	155	272	172	165	193	157	197	271	298	234	235	208	236	322	239	280	151	320	285	133	223	417	376	233	225	190	121	139	194	142	43	123	261	271	231	346	164	253	205	205	217	357	181	288	194	138	183	175	203	98	357	186	187	151	153	85	166	146	107	155	180	186	180	123	279	196	165	123	216	197	139	309	162	114	167	182	192	308	113	163	196	144	151	148	172	201	173	78	176	167	148	117	119	204	94	191	101	127	145	429
PSMD14	38	100	49	59	67	33	47	89	145	113	124	78	147	130	145	167	109	251	277	40	103	242	110	115	147	119	119	136	154	94	4	71	190	93	145	177	100	110	93	101	108	140	81	117	73	48	142	76	94	35	185	128	113	113	50	61	73	70	57	74	148	95	83	61	123	99	74	65	152	80	105	143	65	73	60	141	104	320	54	70	100	62	101	143	86	116	164	61	97	86	66	53	65	106	24	109	37	122	99	291
PSMD2	524	949	678	655	788	531	651	847	482	323	511	772	439	734	391	611	213	401	734	369	784	1184	973	807	827	531	438	500	735	419	93	359	686	995	380	538	288	605	415	341	430	484	430	462	378	386	424	599	435	441	1099	472	511	403	421	270	403	258	377	521	461	509	457	340	609	403	436	396	339	415	397	889	321	298	359	345	461	657	313	193	200	159	212	221	177	234	594	292	374	640	393	322	355	447	244	357	295	252	229	754
PSMD3	218	444	231	185	324	177	254	389	347	234	239	287	259	435	261	369	176	302	410	227	382	631	543	412	434	334	243	248	357	248	145	306	345	552	274	309	179	332	263	256	344	351	248	273	215	173	272	282	239	192	553	315	240	226	213	104	195	152	162	259	283	342	287	187	373	346	228	221	228	218	215	382	201	157	158	184	184	409	176	211	128	144	155	164	118	168	355	159	180	333	183	157	237	294	150	192	129	269	147	672
PSMD4	321	573	423	470	541	412	389	502	354	194	286	453	200	475	254	283	196	311	314	142	432	628	493	373	415	302	207	279	315	222	155	258	389	576	357	403	208	291	287	263	256	347	410	553	326	405	352	469	448	304	999	353	442	374	321	284	286	301	235	343	334	495	405	277	566	320	285	218	382	375	275	510	346	183	241	356	270	512	205	186	307	196	205	307	232	356	282	183	287	446	235	338	218	335	197	277	188	222	169	705
PSMD5	25	40	9	26	69	46	63	77	27	41	40	30	32	36	16	19	20	40	29	4	31	57	59	39	60	44	46	17	37	20	1	15	50	56	5	11	14	18	22	19	19	15	32	35	31	33	60	69	61	36	143	69	45	57	31	16	17	23	21	33	44	69	42	27	59	31	36	58	82	40	39	76	25	24	29	45	2	1	28	24	51	37	28	19	29	45	56	30	26	15	15	13	30	22	8	9	9	19	2	8
PSMD6	262	467	248	320	455	298	326	462	426	327	251	485	308	415	330	469	194	404	655	235	537	761	647	459	455	383	293	309	551	306	71	274	534	508	282	445	245	371	292	197	336	420	359	536	370	260	481	472	452	276	1088	402	525	497	371	271	415	250	240	325	387	454	430	279	537	301	304	288	570	321	345	538	324	238	298	414	348	552	206	323	412	335	248	339	275	360	429	187	353	392	238	230	199	281	105	270	156	267	199	713
PSMD6-AS2	8	21	10	17	40	14	5	25	19	18	14	17	15	43	6	7	9	24	29	17	7	37	25	36	21	21	6	10	28	12	10	66	15	10	7	28	14	28	22	29	12	24	18	20	20	11	24	12	13	10	34	18	37	34	6	12	6	12	22	15	5	21	18	8	30	20	17	10	16	14	35	47	4	4	17	25	5	10	6	126	17	27	17	15	6	25	18	4	8	14	12	19	5	6	3	14	5	16	9	33
PSMD7	194	346	142	230	329	243	244	385	244	164	197	335	170	332	161	279	112	198	337	147	326	512	398	322	350	243	172	178	266	127	30	152	277	374	154	312	124	257	188	169	226	227	272	420	202	212	344	313	279	204	615	278	256	191	198	175	239	179	177	227	200	305	283	228	375	250	216	191	268	257	165	329	165	108	175	222	170	270	101	90	132	107	112	171	96	173	295	170	135	247	132	107	158	214	70	118	96	169	166	524
PSMD8	545	919	537	502	1075	622	752	1358	1252	876	1057	925	958	1186	1246	1462	789	1070	1865	979	1089	1935	1718	1329	1404	1238	898	1057	1344	966	471	962	1176	1818	1103	1357	706	1210	744	966	1102	1208	709	969	689	510	959	967	930	686	2045	1055	1291	963	974	598	1009	813	651	800	1240	1403	964	857	1465	1357	847	709	1269	802	1035	1414	1161	824	739	824	1001	2338	609	1021	1084	950	843	1152	831	917	953	718	960	934	766	530	935	1045	527	737	469	665	549	1654
PSMD9	141	231	139	137	268	215	235	294	201	145	179	229	170	190	194	204	144	198	251	128	261	367	327	248	228	206	228	234	255	166	83	151	196	283	179	223	130	169	117	137	125	203	212	324	194	149	252	299	299	167	616	257	276	233	209	192	239	191	165	179	175	247	224	188	275	204	198	158	322	244	163	280	212	128	184	289	203	373	135	196	268	205	169	242	178	187	265	136	114	198	169	133	143	176	120	206	101	150	115	391
PSME1	873	1656	818	987	2661	1338	1460	2501	1171	842	1004	2210	961	2817	967	1436	841	1918	1833	1096	2007	3880	2315	1674	1457	1978	953	1291	1418	1050	552	1876	1351	3863	1201	1479	756	2604	858	1650	1108	1273	1410	2830	1145	1835	1251	1602	1355	891	3694	1654	1755	1280	849	708	1142	1369	994	1180	1139	3458	1350	1641	2031	2195	1051	922	1404	1334	778	1460	947	729	844	875	833	1399	496	1369	966	1230	800	840	707	966	1617	941	794	1681	1006	1625	712	1658	584	1199	700	846	808	2457
PSME2	366	618	403	417	1544	806	503	1046	419	316	301	1334	217	1405	383	491	494	1015	879	479	680	2172	933	435	441	841	369	533	509	260	104	1108	464	1876	437	640	264	1214	263	803	279	326	792	2107	391	1125	497	567	639	318	2724	1224	1048	929	388	439	692	1302	578	710	386	1499	461	1183	776	844	297	303	670	475	282	607	738	448	444	542	522	751	289	1276	701	1495	413	702	547	731	779	277	272	860	204	769	259	908	175	406	213	276	264	926
PSME3	606	970	490	623	684	475	754	961	474	347	377	571	366	823	241	457	178	481	594	324	794	1140	954	861	814	543	303	341	615	370	108	391	613	857	292	433	285	514	440	466	472	504	427	601	429	400	466	439	521	358	925	572	477	435	445	255	398	271	307	442	328	704	464	344	842	600	501	489	418	454	343	650	249	169	266	329	209	422	223	254	191	165	198	186	125	216	654	179	298	449	343	340	243	518	168	438	225	394	282	988
PSME4	353	695	500	541	394	247	399	491	475	527	534	384	542	452	331	532	306	380	837	326	772	1010	852	835	827	551	449	246	938	485	143	251	491	588	341	515	240	313	335	273	357	375	351	343	376	246	372	362	228	203	872	471	474	379	296	141	163	251	229	418	589	373	386	281	469	387	407	281	498	270	345	695	301	201	334	350	419	703	223	151	351	169	322	290	141	376	563	227	226	231	236	151	137	211	155	253	242	287	197	671
PSMF1	3131	6132	4657	5766	7621	2982	3641	3382	4045	3261	8281	5502	7595	4728	3137	3437	3174	1991	2480	4157	8296	5130	3272	3957	5219	4202	7623	7734	5266	4721	3168	4225	3063	9596	4784	3882	1901	2693	3152	2161	3709	2943	5630	3324	4217	3929	2725	3613	1741	3164	9065	2612	4192	2686	3237	2326	1809	1917	2878	3036	3006	4239	5326	4279	4501	3700	5051	2392	2542	5741	2364	3194	2830	1754	3411	1678	2492	2834	2192	2483	1937	1942	1685	1423	1200	1554	1431	3020	2515	1580	3136	1624	3349	1172	4750	1864	4608	1672	1539	5155
PSMG1	12	36	32	28	79	4	16	29	53	45	45	9	55	38	43	69	46	150	126	16	49	171	64	90	107	52	98	71	108	72	8	31	110	75	22	72	39	40	38	70	61	66	32	78	29	5	72	28	95	54	90	101	101	43	43	22	47	41	21	40	84	73	81	41	60	123	64	72	116	65	74	77	26	42	32	79	56	164	36	57	47	36	58	77	50	90	121	34	51	23	33	10	14	72	29	56	23	83	59	130
PSMG2	101	221	148	129	319	72	117	232	380	296	248	112	324	245	282	435	279	425	469	103	324	817	264	463	431	238	291	243	433	254	2	170	231	376	231	370	199	362	231	308	300	311	191	401	217	120	231	199	283	234	451	373	345	240	150	67	172	162	162	188	408	279	158	215	211	211	210	229	381	211	295	459	267	263	215	349	315	724	237	457	351	320	221	239	213	451	318	146	158	81	126	67	117	204	84	174	115	142	160	293
PSMG3	46	74	62	47	93	51	67	96	97	57	79	90	102	103	85	101	104	105	135	43	92	134	126	75	91	101	76	100	131	79	31	64	125	112	53	65	69	49	61	45	69	79	90	91	78	39	79	68	109	51	152	57	106	81	49	45	79	41	35	59	58	67	78	46	76	57	58	70	145	57	52	89	38	27	45	58	64	119	31	38	68	48	50	81	68	55	118	49	96	79	64	29	43	51	53	62	28	80	32	92
PSMG4	50	131	57	104	176	61	110	195	130	107	77	59	95	132	120	134	179	212	248	80	164	284	303	145	134	210	134	177	181	153	104	142	284	150	93	122	101	107	108	48	113	154	106	201	68	49	158	94	214	69	320	173	188	187	104	72	151	147	63	106	206	137	192	110	174	137	92	84	282	140	117	225	89	90	101	233	120	338	79	125	177	124	138	266	242	153	233	112	193	239	130	107	60	212	100	253	61	136	133	315
PSORS1C1	0	0	0	0	0	0	0	0	0	1	0	0	0	0	0	0	1	0	0	0	0	0	0	0	0	0	0	0	0	0	0	0	0	0	0	0	0	0	0	0	0	0	0	0	0	0	0	0	0	0	0	0	0	0	0	0	0	0	0	0	0	0	0	0	0	0	0	0	0	0	0	0	0	0	0	0	0	0	0	0	0	0	0	0	0	0	0	0	0	0	0	0	0	0	0	0	0	0	0	0
PSORS1C2	0	0	0	0	0	0	0	1	0	0	0	0	0	0	0	0	0	0	0	0	0	0	0	0	0	0	0	0	0	0	0	0	0	0	0	0	0	0	0	0	0	0	0	0	0	0	0	0	0	0	0	0	0	0	0	0	0	0	0	0	0	0	1	0	0	0	0	0	0	0	0	0	0	0	0	0	0	0	0	0	0	2	0	0	0	0	0	0	0	0	0	0	0	0	0	0	0	0	0	0
PSORS1C3	0	0	0	2	0	0	0	1	0	1	0	0	0	2	0	0	0	1	0	0	0	0	0	1	0	1	0	0	1	0	0	2	0	0	0	0	0	1	1	2	0	0	2	0	0	0	1	2	0	0	0	0	0	0	0	0	0	0	0	0	0	0	0	0	0	0	0	1	1	0	0	1	0	0	2	0	0	0	0	0	0	0	0	0	0	0	0	0	0	0	0	0	1	0	0	0	0	1	0	0
PSPC1	66	117	61	71	86	77	84	123	49	59	42	89	73	112	69	79	41	60	103	32	87	159	94	62	80	83	46	46	69	49	41	57	91	115	51	50	28	74	45	37	63	49	96	124	55	55	95	107	63	39	160	95	93	85	75	54	61	64	35	67	73	124	87	72	87	80	50	42	66	86	58	136	68	33	69	92	59	114	31	43	78	58	36	81	74	126	75	37	36	58	71	42	43	62	26	51	34	68	40	178
PSPH	16	28	9	19	31	10	28	41	24	24	24	20	24	28	30	40	21	22	42	19	33	58	39	38	38	22	17	10	36	17	17	13	18	34	13	24	21	19	17	14	28	22	15	31	8	17	36	27	43	23	73	48	41	39	28	18	27	21	13	16	27	23	45	19	51	30	18	11	50	25	19	40	18	25	35	40	38	60	11	27	54	12	25	31	42	46	34	16	22	22	19	17	22	33	19	25	15	22	13	90
PSPN	8	16	9	18	11	7	10	13	15	18	3	4	13	9	5	7	5	8	15	8	12	11	27	11	16	2	5	10	11	9	3	6	19	29	13	14	3	12	5	5	8	14	11	14	7	12	7	2	11	2	23	17	14	12	6	8	13	18	5	2	15	9	8	9	13	10	7	10	17	15	9	12	3	5	7	17	13	9	16	6	11	5	6	2	2	7	12	5	18	6	9	4	4	4	4	8	9	9	6	25
PSRC1	25	49	21	33	23	18	19	38	19	27	13	9	20	9	11	23	7	5	23	9	15	28	31	26	16	18	9	4	22	18	20	10	18	19	9	14	5	4	11	17	15	9	13	11	16	3	4	6	15	6	18	15	12	14	18	8	5	1	9	11	7	14	5	6	10	16	11	16	2	5	17	15	6	9	5	9	3	38	8	6	8	10	3	8	4	8	12	12	10	8	8	3	11	13	9	10	5	4	9	35
PSTK	3	3	4	2	7	1	2	11	8	7	2	2	4	4	8	12	5	14	15	2	3	8	4	13	5	7	3	9	8	5	0	2	3	12	1	8	1	2	3	2	6	2	5	5	6	2	3	4	3	1	9	6	1	6	1	0	3	4	3	10	8	4	17	0	5	6	7	9	4	5	8	8	5	1	5	11	3	5	3	4	6	5	7	7	6	7	2	1	3	2	4	0	2	4	0	6	3	2	4	2
PSTPIP1	884	1378	736	1029	892	667	937	1155	827	653	516	753	470	713	563	757	425	688	1006	346	687	903	1003	773	699	571	265	327	786	472	327	231	967	807	458	618	406	511	189	231	531	546	473	531	532	443	384	390	700	367	1505	580	603	612	523	296	567	326	256	347	407	584	807	467	801	536	506	501	650	481	484	957	480	232	497	494	528	844	398	340	663	360	465	513	355	584	547	248	552	508	518	358	366	453	291	498	272	364	383	1147
PSTPIP2	134	308	102	148	373	83	117	262	229	175	277	121	205	245	310	532	218	446	486	125	273	611	251	299	305	407	288	799	265	249	5	888	243	480	242	455	155	449	145	449	120	137	187	280	218	151	159	174	202	190	598	385	406	273	110	86	140	158	525	266	270	439	235	322	315	378	135	159	277	455	214	348	262	144	139	117	149	373	117	2153	200	409	247	188	133	195	301	87	95	115	153	208	127	303	93	166	122	175	116	407
PTAFR	367	430	182	303	265	328	414	464	191	124	150	258	105	344	113	122	56	134	137	72	563	491	372	344	239	198	139	122	130	108	109	116	237	537	189	284	95	188	131	108	160	227	212	249	278	289	123	282	344	193	457	154	192	191	196	126	138	175	234	122	124	362	227	240	378	191	163	106	132	240	163	533	189	79	205	163	132	192	111	156	123	89	92	65	130	255	109	82	87	87	157	156	143	136	50	158	104	142	117	448
PTAR1	201	252	168	143	254	206	204	286	308	215	196	235	195	167	223	268	181	242	498	149	339	585	524	335	376	291	172	139	430	225	39	136	412	282	130	237	111	171	182	205	186	171	280	360	239	163	251	119	337	170	655	255	298	277	258	116	276	159	205	211	242	168	222	146	241	159	237	227	316	157	268	353	182	127	200	245	235	366	139	156	241	99	243	194	172	284	231	142	214	202	140	84	133	130	72	165	96	139	102	393
PTBP1	688	1432	783	940	1097	627	1061	1504	932	816	866	763	784	1033	647	848	384	678	1228	792	1195	1418	1227	1279	1320	777	573	696	992	684	826	750	1381	1951	713	1030	505	1019	804	750	975	1045	554	697	420	430	565	671	586	586	1487	849	605	882	591	381	541	567	581	716	1027	1040	899	697	1319	1167	684	545	662	771	949	1885	759	645	705	735	864	1878	534	614	572	523	604	601	578	650	985	604	691	777	848	588	629	674	417	767	388	540	361	1498
PTBP2	59	105	62	111	104	63	110	103	97	82	60	82	68	98	49	88	68	106	163	51	89	186	190	95	127	111	75	63	117	76	57	41	201	113	59	90	51	57	71	47	81	95	83	121	78	57	101	99	125	63	254	146	132	213	92	58	113	99	75	120	149	177	175	67	171	118	63	68	213	115	106	176	84	61	102	208	120	248	51	119	175	134	131	191	175	161	135	75	83	119	87	85	51	102	37	141	46	86	47	169
PTBP3	1084	1773	731	1054	1248	1013	1130	1593	1342	1074	1127	1289	1006	1607	1019	1470	595	964	1481	672	1544	2129	1786	1734	1578	1215	673	766	1348	828	240	827	1311	1696	838	1363	556	1035	610	887	1057	1142	708	1003	977	674	808	1156	720	743	2062	1072	1071	932	1021	621	705	557	871	1105	913	1356	950	783	1492	1038	1066	775	887	1189	1037	1694	762	608	806	826	803	1225	579	805	661	588	731	642	414	751	1035	598	844	914	1057	787	751	895	523	795	571	717	524	1810
PTCD1	43	91	43	51	58	49	46	110	93	68	75	80	115	106	136	152	57	86	126	62	95	150	122	105	71	90	27	60	85	69	14	52	117	100	56	80	47	99	69	39	54	96	60	81	45	43	62	67	50	36	174	68	78	78	51	41	84	76	25	55	62	43	46	34	58	68	57	43	81	37	64	159	75	44	78	72	110	190	57	57	69	38	65	71	71	90	87	39	72	60	62	33	56	53	32	77	21	44	44	113
PTCD2	97	223	105	120	157	94	100	193	201	205	140	147	257	167	188	217	113	285	501	197	195	466	262	276	299	237	162	202	373	182	64	134	376	259	158	210	181	183	194	156	158	170	159	151	105	71	167	107	193	113	396	179	245	219	183	85	172	130	84	156	295	101	164	70	184	188	109	114	263	111	217	300	122	149	127	219	174	509	63	87	191	106	170	173	110	165	228	84	150	197	106	61	79	130	46	196	79	147	80	304
PTCD3	152	279	145	189	283	93	244	342	375	379	282	123	433	246	262	379	263	558	679	93	227	650	366	499	528	429	254	287	499	304	17	154	573	315	198	364	244	275	304	293	330	249	177	276	155	70	267	163	298	175	631	478	369	302	217	99	224	146	123	235	675	358	488	205	425	434	344	349	436	267	399	529	247	273	183	420	389	920	211	241	428	238	322	325	292	401	288	191	232	107	178	58	161	229	115	302	144	220	193	458
PTCH1	61	101	43	59	44	33	54	63	57	68	36	42	58	67	40	39	31	36	76	13	84	73	210	116	127	97	23	25	51	22	17	4	136	60	27	44	24	28	37	9	30	29	89	103	47	48	61	80	62	31	202	92	44	63	35	33	68	55	20	43	49	56	102	27	69	33	63	62	62	34	41	73	23	27	36	43	40	89	44	19	68	20	20	50	23	40	80	26	39	23	22	25	19	21	18	49	25	40	24	74
PTCH2	3	21	12	10	10	6	14	29	23	15	8	8	16	20	14	45	12	20	31	23	17	23	22	23	18	12	21	12	38	21	18	23	40	20	10	10	12	6	17	16	10	19	18	10	5	7	7	9	19	6	49	11	34	23	16	15	19	18	12	7	29	30	10	14	22	22	15	18	30	13	24	34	16	7	25	28	21	63	11	13	37	19	17	22	12	27	38	8	21	29	19	9	12	14	11	31	5	17	9	34
PTCHD1	0	0	0	0	0	0	0	0	0	0	0	1	0	0	0	1	0	0	1	0	0	0	0	0	0	0	0	0	0	0	0	0	0	0	0	0	0	0	0	0	0	0	0	0	0	0	0	0	0	0	0	1	0	0	0	0	1	0	0	0	0	0	0	0	0	0	1	0	0	0	0	0	0	0	0	0	0	0	0	0	0	0	0	0	0	0	2	0	0	0	0	0	0	0	0	0	0	0	0	0
PTCHD2	1	8	6	5	4	2	4	4	1	3	1	3	1	5	8	4	4	0	8	2	6	6	4	3	10	8	1	3	4	4	2	4	4	1	2	7	6	4	2	0	1	2	2	2	5	0	5	4	8	1	11	7	2	2	6	1	9	3	0	1	4	3	9	6	1	1	7	1	3	1	10	8	7	4	3	5	4	9	2	2	7	0	8	0	3	3	7	3	9	8	3	0	8	1	0	3	0	4	4	2
PTCHD3	0	1	2	1	1	0	0	1	1	1	0	1	0	0	0	0	0	0	1	0	0	0	0	2	0	0	1	1	0	1	0	1	0	0	1	0	0	0	1	0	2	0	0	0	0	0	0	0	3	2	2	1	0	0	0	0	0	1	3	0	2	1	0	0	0	1	0	0	3	0	0	0	0	2	0	0	0	0	0	2	0	0	0	0	0	0	0	0	1	1	0	0	0	0	1	0	1	0	1	0
PTCHD4	0	0	0	0	0	0	0	0	0	0	0	0	0	0	0	0	0	0	0	0	0	0	0	1	0	0	0	0	0	0	0	0	0	0	0	0	0	0	1	0	0	0	0	0	0	0	0	0	0	0	1	0	0	0	0	0	0	0	0	0	0	0	0	0	0	0	0	0	0	0	0	0	0	0	1	0	0	0	0	0	0	0	0	0	0	1	0	0	0	0	0	0	0	0	0	0	0	0	0	0
PTCRA	1	1	8	1	1	0	4	4	2	4	1	1	8	6	0	0	5	3	4	0	2	3	13	15	3	6	0	2	4	1	3	1	20	8	0	1	4	2	7	3	8	3	6	3	3	3	7	3	10	4	18	7	5	0	2	2	4	6	1	2	9	4	3	3	2	8	0	2	9	3	11	17	13	3	3	10	7	2	6	6	2	2	3	6	7	5	1	1	6	12	2	4	6	3	5	1	2	1	5	10
PTDSS1	160	282	175	232	266	126	217	300	194	149	170	168	157	172	192	250	99	239	337	67	276	472	307	269	292	227	129	131	233	124	5	82	231	255	85	241	122	184	193	127	153	169	172	273	151	130	247	232	303	201	510	308	206	173	140	83	93	115	132	163	301	280	326	221	428	277	236	207	312	260	214	508	222	144	218	297	261	530	150	155	220	153	183	163	139	220	176	81	125	76	124	65	164	113	83	162	125	154	136	422
PTDSS2	56	128	61	66	65	42	88	106	111	88	87	84	130	121	101	121	81	88	169	61	132	155	175	149	151	118	80	77	162	110	50	79	157	147	68	81	79	98	103	81	139	152	67	65	45	36	72	75	83	71	216	94	119	75	98	35	99	56	51	91	129	52	115	61	121	129	62	93	148	59	68	138	65	42	86	82	71	197	68	40	70	40	81	69	62	68	103	47	99	66	64	33	64	96	35	79	52	76	67	200
PTEN	259	507	293	348	543	232	332	581	753	751	417	142	502	427	250	657	342	641	655	143	721	1402	531	1060	842	691	515	419	669	588	6	185	418	751	359	647	309	633	514	907	450	621	257	631	501	207	359	255	439	296	564	550	506	284	273	80	143	203	310	339	636	491	303	424	821	664	475	442	678	489	413	847	239	247	299	437	314	632	274	413	278	223	266	152	201	366	396	131	142	40	150	101	86	262	52	234	293	255	245	830
PTENP1	8	10	6	12	12	9	17	20	9	12	9	2	10	3	3	4	3	12	6	2	9	16	5	24	22	27	9	1	8	17	0	3	11	12	4	7	11	11	9	15	6	10	1	7	10	3	9	2	7	12	19	19	5	4	5	3	3	1	9	4	12	20	8	12	31	14	11	19	9	13	10	29	7	14	5	7	7	14	5	8	10	5	6	9	6	6	19	9	3	2	2	8	6	10	7	10	11	5	3	12
PTER	43	110	52	66	97	22	58	76	113	100	64	59	109	133	73	99	70	130	200	94	108	220	219	149	136	97	96	60	157	84	45	53	126	125	74	100	55	67	72	87	99	131	83	94	63	43	85	74	63	58	195	127	116	92	83	32	57	54	65	54	118	93	89	38	101	120	51	59	85	42	111	175	60	53	45	56	92	224	67	40	102	41	37	59	38	65	183	54	68	79	51	45	56	80	30	88	23	68	42	133
PTF1A	0	0	0	0	0	0	0	0	0	0	0	0	3	0	0	0	0	0	0	0	0	0	0	0	0	0	1	0	0	0	0	0	0	0	0	0	0	0	0	0	0	0	0	0	0	0	0	0	0	0	0	0	0	0	0	0	0	0	0	0	0	0	0	0	0	0	0	0	0	0	0	1	0	0	0	0	1	0	0	0	0	0	1	0	0	0	0	0	0	0	0	0	0	1	0	0	0	0	0	0
PTGDR	64	71	62	63	83	49	84	200	129	129	119	63	323	170	97	122	75	88	1077	69	172	274	285	227	247	259	95	109	191	115	38	33	386	123	122	163	95	95	64	32	63	134	96	140	150	55	137	103	90	41	491	219	71	56	127	38	107	56	41	72	120	85	103	28	107	115	157	114	192	49	124	170	109	46	74	94	151	258	65	79	187	70	102	78	64	155	104	40	121	69	58	22	39	45	54	135	53	70	81	153
PTGDR2	134	406	138	141	170	139	175	327	82	71	611	702	101	93	487	620	152	154	256	179	368	365	223	234	404	345	476	502	373	206	119	131	316	296	446	783	189	223	107	39	701	711	73	98	47	58	274	418	254	486	232	98	130	157	108	101	260	133	55	114	256	234	399	204	235	195	93	61	446	408	395	826	410	173	160	124	320	394	110	57	139	94	88	101	167	236	166	241	114	68	213	75	176	187	118	165	179	127	91	206
PTGDS	49	56	83	61	88	103	36	109	98	51	54	73	194	137	62	61	6	13	59	10	129	171	169	276	191	193	41	50	59	33	27	53	160	146	24	36	41	88	28	29	44	43	42	40	60	111	40	64	104	42	508	159	61	34	69	29	108	45	9	18	41	83	38	21	18	24	65	48	120	68	69	123	46	18	69	97	72	60	121	53	118	49	32	38	34	20	82	54	51	54	36	45	23	13	8	4	29	9	19	26
PTGER1	1	1	0	0	1	0	0	1	1	0	0	0	0	1	1	0	0	0	2	0	2	0	0	0	0	0	2	0	0	0	0	0	1	1	0	1	1	0	0	1	0	0	2	1	0	0	0	0	0	0	3	1	0	0	0	0	0	0	0	0	0	0	0	2	0	2	0	3	0	3	0	0	0	1	0	0	1	0	2	0	0	0	0	0	1	0	1	0	0	0	0	0	2	0	0	0	0	0	0	1
PTGER2	45	71	64	35	78	35	73	119	106	76	75	23	104	47	50	71	41	90	169	14	76	186	106	132	157	108	87	145	110	75	1	31	86	90	34	69	45	104	32	29	54	53	25	59	38	27	34	32	67	34	92	71	30	25	30	15	51	34	22	21	73	77	40	36	90	101	76	135	74	41	61	83	36	23	29	48	43	109	37	47	53	34	33	34	31	40	63	41	31	19	39	12	31	45	23	50	25	27	43	88
PTGER3	2	1	1	5	4	2	2	2	2	2	12	9	3	0	6	2	1	1	6	0	5	13	19	11	5	1	6	1	3	5	3	2	3	4	7	4	3	5	2	2	6	1	2	7	3	0	7	14	13	10	2	4	2	0	0	3	1	3	5	1	4	1	9	3	3	2	5	4	7	4	4	11	2	3	0	1	2	7	1	0	9	0	3	0	1	0	0	0	6	0	3	5	4	1	2	5	2	0	1	0
PTGER4	554	692	316	332	369	436	693	853	410	288	284	596	258	412	239	324	228	314	708	186	666	730	650	527	491	399	221	218	387	212	259	236	725	619	209	351	155	274	233	170	253	281	510	713	405	427	421	685	682	322	1893	611	713	604	336	200	814	377	272	343	236	407	447	287	564	305	492	368	543	272	297	759	423	153	405	511	304	528	412	443	402	229	281	315	208	303	317	152	266	232	293	211	163	203	106	280	151	223	207	790
PTGER4P2	4	3	5	3	1	2	2	2	2	2	2	2	0	0	2	1	5	0	2	0	1	3	2	1	3	2	0	0	6	2	4	1	6	4	0	0	0	1	1	1	2	1	2	2	1	1	1	1	4	1	7	0	1	1	4	1	0	0	3	0	1	2	7	1	2	0	1	2	4	1	0	4	2	2	0	1	0	3	0	2	2	1	3	0	2	0	4	0	2	1	0	0	1	3	0	0	1	3	3	4
PTGES	1	3	0	4	3	1	2	8	0	1	4	0	0	3	0	0	0	3	0	2	1	2	3	5	1	1	2	0	0	0	5	3	0	1	2	0	0	0	2	3	1	2	0	1	2	0	0	0	0	0	1	1	1	0	0	1	0	0	0	3	0	1	1	0	3	1	4	1	0	0	0	2	0	1	0	0	0	2	1	0	0	0	1	0	0	0	1	0	0	0	1	0	1	0	0	0	0	3	1	3
PTGES2	201	344	192	178	217	236	338	571	274	121	174	227	213	278	205	248	95	184	374	117	356	396	377	386	305	231	145	176	301	227	151	121	342	380	147	193	113	205	221	104	233	263	284	252	185	140	233	235	258	139	587	230	296	184	200	110	284	159	89	151	201	199	191	108	294	198	218	200	288	162	163	299	179	102	163	194	242	398	172	48	206	116	169	155	133	143	349	153	289	137	216	71	174	181	106	202	107	149	137	348
PTGES3	211	527	389	420	1150	258	427	661	590	506	633	416	607	324	594	865	738	1630	875	216	688	1872	517	663	876	733	2029	1570	835	690	17	338	678	674	407	716	427	520	406	455	500	540	407	1315	317	176	426	339	500	372	1141	692	650	1248	289	855	350	519	243	332	1308	547	627	451	590	612	475	411	927	1713	557	800	336	491	346	1330	592	1255	377	1053	550	637	451	1033	1366	948	1041	213	241	187	260	157	175	844	143	663	464	810	526	1296
PTGES3L-AARSD1	5	0	1	4	2	0	5	0	1	0	0	2	1	1	0	1	0	0	0	0	0	1	3	0	1	1	1	3	1	0	0	1	6	0	1	0	0	0	1	0	0	1	1	0	2	0	0	2	7	3	8	2	1	0	3	1	2	0	5	2	1	1	3	0	2	0	2	4	11	4	7	0	3	0	0	2	3	3	0	3	1	0	1	1	3	1	1	1	0	1	2	1	0	0	3	4	0	0	0	3
PTGFR	1	2	1	1	0	0	0	1	1	0	1	2	0	0	0	0	0	0	0	0	0	1	0	1	3	4	0	0	1	0	0	0	0	0	0	0	0	0	0	0	1	0	2	0	3	2	0	0	0	0	1	1	0	0	0	1	0	0	0	0	0	0	0	0	0	0	0	0	0	0	0	1	0	0	0	0	0	1	0	0	0	2	0	1	0	0	0	0	0	0	1	0	0	0	0	0	0	2	0	2
PTGFRN	3	16	2	12	4	3	12	16	0	9	3	7	6	7	8	3	5	4	10	5	9	11	6	18	11	5	0	2	4	1	11	1	14	7	5	0	4	4	11	0	7	9	1	6	1	0	6	10	8	4	5	5	7	11	3	2	1	1	4	0	10	5	8	6	26	12	5	10	6	5	6	5	0	1	3	4	5	16	0	1	2	2	6	5	7	9	3	9	4	9	11	4	2	4	2	12	0	8	10	20
PTGIR	51	89	71	60	105	54	75	127	53	48	40	87	35	89	60	61	51	95	106	105	89	105	55	76	72	52	41	42	67	35	44	55	57	161	49	58	32	93	44	64	66	62	47	118	40	58	42	40	55	48	133	126	33	30	42	15	37	67	43	59	48	125	40	78	33	62	44	47	54	66	85	122	141	87	78	81	78	124	53	40	57	28	75	50	51	62	32	54	49	61	50	34	65	60	28	40	22	31	23	139
PTGIS	0	1	0	1	0	0	0	0	0	0	0	0	0	0	0	0	2	0	1	0	0	0	0	0	0	1	0	0	0	0	0	0	5	2	0	1	0	0	0	0	0	0	0	0	0	0	0	0	0	0	0	0	0	0	0	0	0	0	0	0	0	1	0	0	0	0	0	0	0	0	1	0	0	0	0	0	0	1	0	0	0	0	0	1	0	0	0	0	0	0	0	0	1	0	2	0	0	0	0	0
PTGR1	0	1	1	0	0	0	1	0	4	0	0	2	0	1	0	0	0	0	0	0	0	1	2	0	1	0	2	0	0	0	0	1	0	0	0	0	0	1	0	0	0	0	1	2	1	0	0	0	2	0	2	2	0	0	0	0	2	0	1	1	0	0	1	2	0	1	0	0	0	0	0	0	2	0	2	0	0	2	0	0	2	0	1	0	0	0	3	2	0	0	0	1	0	0	0	0	0	0	0	2
PTGR2	5	17	13	23	22	12	25	44	25	18	8	20	25	21	15	19	10	25	15	3	11	19	26	11	43	15	14	2	24	12	11	11	27	8	15	24	6	19	16	12	8	10	13	19	4	2	24	19	11	2	31	4	6	14	6	8	12	2	9	23	12	10	15	10	5	19	10	9	24	6	9	43	11	5	12	18	7	18	13	6	6	5	1	7	15	14	27	7	2	3	11	2	10	13	1	5	3	16	18	47
PTGS1	318	579	679	714	201	244	288	300	50	21	108	134	134	225	124	186	40	44	95	198	984	316	133	253	213	100	111	159	127	102	83	94	205	930	93	99	44	210	111	89	190	259	83	105	91	127	88	155	54	146	282	82	70	52	80	63	57	81	67	159	82	140	115	164	174	194	142	91	73	289	115	271	224	66	193	64	100	89	122	30	39	21	40	16	44	72	68	99	134	65	97	35	171	72	130	81	177	56	48	313
PTGS2	69	130	52	41	137	33	66	92	128	95	70	38	73	84	40	73	60	226	98	29	73	270	115	272	160	91	46	78	101	124	3	75	86	122	57	126	88	85	58	144	75	75	25	52	78	28	29	26	97	49	73	104	104	48	57	25	42	19	61	51	102	133	74	95	133	110	73	104	89	129	101	126	30	43	52	63	37	87	41	88	44	40	63	32	52	72	76	26	54	14	82	60	35	64	28	80	63	62	51	144
PTH	0	5	2	3	0	0	0	2	0	2	2	1	2	3	1	0	0	2	6	0	2	0	1	6	3	3	0	1	3	2	0	0	1	0	0	0	1	0	3	0	0	5	4	4	1	3	1	5	0	3	9	5	4	0	3	0	0	2	1	4	1	5	3	1	0	0	0	3	3	0	0	1	0	0	2	2	0	1	1	1	1	1	3	1	2	0	0	2	2	1	1	3	1	0	2	1	0	1	0	0
PTH1R	0	0	1	1	0	0	0	1	0	0	0	0	1	1	0	0	2	0	0	0	0	0	0	0	1	0	0	0	0	0	0	0	1	0	0	0	0	0	0	0	0	0	0	1	1	0	0	0	1	1	1	0	0	0	0	0	0	0	0	0	1	0	0	0	0	0	0	0	0	0	0	0	0	0	0	0	1	0	0	0	1	0	0	0	0	1	0	0	0	0	0	0	0	0	0	0	0	0	0	4
PTH2R	0	0	1	0	5	0	2	3	4	0	2	2	6	0	9	5	3	8	7	3	7	11	3	5	7	6	5	11	2	4	0	4	15	18	3	6	2	2	8	13	1	1	3	12	1	2	1	0	6	4	1	1	5	7	2	2	5	5	1	1	3	3	5	8	9	8	6	5	3	2	3	5	6	2	8	2	6	2	2	10	2	6	2	4	1	1	0	1	1	0	0	0	3	5	2	3	4	1	1	16
PTHLH	0	0	0	0	0	0	0	0	0	0	0	0	0	0	0	0	1	0	1	0	0	0	1	0	0	0	0	0	0	0	0	0	0	0	0	0	1	0	0	0	0	0	0	2	1	0	0	0	0	0	0	0	0	0	0	0	0	0	0	0	0	0	0	0	0	0	0	0	0	0	1	0	0	0	0	0	0	0	1	0	1	0	0	0	0	0	0	0	0	0	0	0	0	0	1	0	0	0	0	0
PTK2	27	43	66	57	69	46	95	98	38	40	26	49	34	42	37	33	52	63	101	26	153	127	67	26	72	63	76	76	64	48	8	31	136	74	35	49	31	33	87	46	29	37	90	190	70	49	88	67	145	47	167	63	109	145	84	105	63	61	50	57	140	52	136	55	85	48	57	52	114	146	61	113	47	43	72	231	60	223	42	52	86	58	101	167	85	168	222	48	44	95	44	49	40	92	21	70	46	100	56	256
PTK2B	2552	3900	2602	3037	5998	3276	3362	4103	3083	2418	1827	3952	1999	4942	2229	3266	1430	3115	4061	2480	4360	6957	4959	4096	4231	3334	2170	3196	3879	2633	1808	6256	4499	8932	2181	2886	1714	4348	2026	3393	2572	2470	3134	4477	2818	4363	2278	3122	3631	2970	8117	4897	4081	3877	3005	2150	3137	2672	2659	2660	2969	7506	3582	4017	5502	3897	2972	2430	3367	3279	2718	4636	2792	2007	2316	3167	2854	4804	1766	7046	3337	4231	2507	3053	2256	3188	3572	1633	2158	3057	2402	4035	1902	2908	1234	2139	1470	1944	1401	5366
PTK6	9	21	7	6	23	7	21	32	11	13	10	9	7	16	26	14	19	22	24	11	26	30	7	7	12	17	20	10	25	5	6	11	19	18	8	14	2	15	9	20	10	10	10	27	9	9	6	8	12	12	33	16	9	2	13	2	7	11	8	7	18	29	8	10	15	17	13	6	9	6	9	33	11	11	12	9	12	27	12	17	11	2	3	11	2	10	22	2	3	13	16	2	9	8	9	4	6	10	8	28
PTK7	3	13	16	22	7	2	16	11	6	12	11	7	9	14	5	8	1	8	13	14	20	8	15	12	10	8	6	3	6	3	4	7	18	18	4	8	4	17	17	4	24	14	9	5	1	5	1	10	1	9	4	6	2	1	7	3	3	0	3	9	4	11	4	10	3	3	5	3	12	4	2	10	4	2	4	8	14	2	11	1	1	1	3	3	3	3	5	4	9	1	5	0	3	14	1	3	6	3	2	13
PTMA	5198	11015	5675	5342	9996	5557	7679	11855	13668	9999	11527	9665	12191	12489	14018	16262	9332	16613	18057	8999	12412	26229	18100	13188	16234	14414	9147	7666	13781	8608	3290	8556	17977	15992	11425	16064	9039	11845	9523	9468	11895	16122	8475	14331	6932	4961	12535	11706	10772	7021	22149	11501	11572	10049	8561	7014	8886	8124	6738	9715	13419	9887	10394	6766	12239	10640	7416	5676	12267	7983	11939	18091	9833	8631	8800	14494	12404	26814	6720	8529	9650	7475	10396	14371	8724	12058	13804	7152	10842	11430	8917	6528	7698	13429	4996	11058	5037	9239	6324	22842
PTN	0	0	0	0	0	0	0	0	0	0	1	0	0	0	0	0	3	1	1	0	0	0	0	0	2	0	0	0	2	0	0	0	2	5	1	0	2	1	0	0	0	2	0	0	0	0	0	0	0	0	0	0	0	1	1	0	1	1	0	0	0	0	0	0	2	0	0	1	0	1	0	0	1	0	0	0	0	0	0	1	1	0	0	0	0	0	0	0	0	0	0	1	0	1	0	0	0	0	0	0
PTOV1	579	939	547	788	489	322	717	842	657	582	456	512	581	622	460	615	369	433	729	237	879	692	979	909	590	328	432	321	721	322	419	271	1057	723	369	576	301	373	487	262	611	636	601	552	543	474	512	461	882	363	1834	735	802	443	701	261	722	344	297	405	381	689	699	379	738	497	633	326	980	412	558	1250	706	243	738	775	713	792	676	434	932	337	571	371	549	391	582	358	662	328	503	218	356	341	297	523	285	359	377	966
PTOV1-AS1	0	0	0	0	0	2	1	1	0	0	3	0	0	4	0	2	0	0	1	0	1	0	4	4	0	1	1	1	0	0	0	0	0	1	2	1	2	0	0	0	0	1	0	0	0	1	1	0	4	2	3	1	0	3	0	3	0	0	1	0	0	2	1	4	1	0	0	2	1	1	0	1	0	1	0	0	0	1	0	2	0	0	0	0	0	0	0	1	0	1	0	1	1	0	0	3	2	0	0	1
PTP4A1	99	211	110	112	468	123	83	182	101	93	80	62	109	180	54	121	40	155	124	51	154	538	121	251	192	115	86	179	148	88	3	96	85	307	63	157	72	231	85	345	68	67	86	269	96	125	144	100	144	179	203	239	128	87	87	34	70	88	85	134	119	331	114	170	105	163	135	151	112	169	216	266	82	135	144	193	93	242	93	241	93	227	112	98	83	151	130	61	29	33	50	47	56	151	35	85	50	73	69	107
PTP4A2	248	397	284	311	461	241	317	476	338	358	254	228	324	327	210	400	213	584	612	105	494	1123	558	695	673	516	323	372	473	299	7	129	440	472	184	458	232	416	298	330	249	288	345	888	313	269	461	430	544	478	927	850	488	522	252	159	299	329	311	449	537	869	656	437	631	617	332	473	630	471	478	762	362	320	266	671	446	854	259	328	379	284	325	375	357	721	403	159	128	119	173	143	124	356	96	292	165	309	256	691
PTP4A3	169	306	76	89	189	184	173	266	52	41	64	92	75	105	69	80	47	55	134	71	227	214	135	153	57	41	53	47	79	64	37	33	97	78	83	99	37	36	50	71	87	88	40	93	75	61	63	74	120	41	250	69	69	54	90	60	81	31	46	80	60	68	107	76	82	49	71	51	51	27	63	181	105	59	102	72	93	101	36	18	44	37	36	45	37	35	60	33	34	31	36	26	43	50	29	41	29	44	33	88
PTPDC1	9	8	11	13	6	1	5	17	14	4	10	6	17	7	9	8	3	7	11	3	10	26	14	10	17	15	11	7	7	10	0	2	24	8	9	7	10	5	16	4	14	4	11	12	5	3	9	9	27	4	35	14	21	14	10	5	11	9	10	7	16	3	21	10	19	10	6	11	25	17	8	18	5	7	7	22	11	20	7	3	15	2	22	20	10	15	20	10	12	8	5	4	10	11	2	23	7	8	8	22
PTPLA	0	1	1	3	9	2	3	4	0	3	2	2	4	1	5	3	8	9	9	7	14	5	3	7	4	3	24	21	6	6	0	9	6	1	5	1	9	5	5	2	4	1	4	6	14	2	13	7	0	1	3	3	9	2	4	9	3	6	5	2	6	2	11	2	3	1	2	1	8	7	6	8	2	7	3	6	15	6	5	7	4	1	7	5	4	7	7	3	5	2	2	0	3	2	2	3	0	4	0	4
PTPLAD1	27	80	55	55	64	25	64	71	54	26	46	25	68	61	59	56	27	63	83	16	70	128	175	98	110	96	45	55	88	35	1	30	121	53	32	72	24	50	45	23	59	53	30	35	43	16	62	43	55	45	106	61	63	61	29	20	47	33	26	46	45	51	76	42	96	61	36	83	88	68	48	69	24	33	40	65	79	130	36	31	67	40	50	62	54	74	97	49	47	47	40	23	26	45	27	73	16	36	50	122
PTPLAD2	142	296	211	245	579	147	255	431	543	577	402	167	500	371	424	698	448	1025	779	182	329	1072	411	659	795	680	525	534	614	459	15	246	571	601	288	691	459	531	268	697	404	456	215	509	341	144	335	199	446	394	645	631	469	427	264	130	295	264	233	323	767	559	590	351	689	770	448	452	680	468	560	696	271	390	265	533	426	1103	251	1021	512	515	395	372	485	613	431	213	212	103	359	161	170	506	142	385	297	383	460	1005
PTPLB	63	156	69	108	131	60	154	173	143	136	111	57	153	91	98	196	69	179	269	41	142	328	231	236	280	193	152	180	230	130	8	54	213	130	72	166	98	117	156	114	138	129	92	113	92	46	130	85	185	110	291	175	194	153	110	64	94	84	61	172	234	165	203	92	259	197	177	146	233	141	179	299	101	111	100	159	157	402	134	89	159	83	151	114	112	153	181	82	100	41	135	37	65	135	66	156	103	116	113	266
PTPMT1	47	89	55	51	86	49	90	124	59	86	54	117	71	134	104	120	89	111	258	79	89	190	177	87	117	93	73	65	118	69	29	50	164	97	85	116	68	96	55	72	66	95	94	145	57	52	116	110	155	45	246	88	111	134	116	71	109	71	57	99	130	123	126	54	107	116	79	69	188	77	68	119	118	71	74	109	110	202	42	64	140	87	74	91	145	131	101	65	71	130	76	48	69	142	35	85	19	84	71	197
PTPN1	476	883	377	442	638	661	648	841	696	506	461	503	458	521	380	548	255	420	746	435	822	1261	893	888	797	599	429	542	678	451	414	493	920	922	351	663	238	540	342	409	420	475	445	561	327	359	387	521	545	430	1256	573	583	430	399	161	464	394	370	432	271	572	361	398	473	554	389	208	441	404	440	1072	436	398	483	506	495	671	351	761	363	367	263	174	198	365	568	407	374	256	401	162	248	336	224	366	162	309	166	872
PTPN11	183	376	178	251	267	110	168	315	268	255	236	133	296	276	181	364	140	278	469	105	340	602	376	520	477	296	215	259	409	258	8	130	392	345	184	348	211	259	245	263	281	326	185	318	180	103	312	305	268	266	509	445	356	379	222	175	186	163	204	311	415	393	407	217	412	337	283	291	232	390	308	550	233	159	230	443	287	759	175	237	236	204	234	227	179	294	330	107	191	120	176	119	171	250	90	289	116	188	151	427
PTPN12	1074	1769	1074	935	1369	737	873	1544	1791	1570	1331	1112	1384	1655	958	1419	531	1347	2673	1711	1728	2743	1876	2351	2364	1763	819	1086	1902	1411	288	869	1700	1775	1500	1858	1137	1305	790	1507	1245	1574	831	1115	1173	762	869	796	880	857	2193	1240	1109	983	866	482	744	828	983	1125	1116	874	824	756	1160	951	990	920	851	1082	1377	2199	1074	862	935	985	1070	2139	695	1252	1005	635	877	735	550	1134	1081	452	768	989	917	838	475	985	411	736	451	725	525	1946
PTPN13	9	21	11	6	34	5	11	18	43	52	29	8	17	9	10	12	17	54	49	9	12	21	36	29	17	13	18	26	59	20	1	7	29	18	6	35	18	46	8	4	10	19	11	18	13	3	19	22	10	12	44	37	30	31	5	2	16	9	9	22	42	25	29	24	21	19	14	15	19	21	15	30	14	22	9	19	24	35	12	9	16	11	17	21	12	33	23	4	2	3	14	7	7	15	12	22	8	13	7	22
PTPN14	2	1	0	0	0	0	1	0	2	0	0	0	0	1	1	5	0	0	1	0	1	2	0	0	0	0	2	0	0	0	0	1	1	0	1	2	0	1	1	2	1	1	0	0	0	0	0	1	0	0	2	5	0	1	1	1	0	0	0	0	0	0	1	0	0	0	0	1	1	0	5	0	0	0	1	1	1	1	2	1	0	0	0	1	0	2	3	1	2	1	1	2	0	2	0	0	0	0	0	1
PTPN18	653	1130	717	722	835	739	757	1059	565	403	426	498	403	712	364	463	259	467	869	581	950	1137	736	724	803	580	342	370	544	411	226	429	693	1292	502	655	393	679	446	408	573	662	495	653	372	482	415	512	680	598	1670	900	610	567	484	370	516	517	326	508	591	820	627	633	747	676	513	357	529	609	650	1102	830	558	562	625	701	1101	552	443	535	448	349	432	360	475	526	345	380	576	486	395	532	510	283	488	273	328	260	1132
PTPN2	58	121	70	89	148	36	80	122	145	159	107	65	134	100	150	157	111	286	262	31	112	347	143	196	235	153	124	164	191	141	3	98	228	173	85	175	147	154	111	197	105	108	89	191	86	67	143	91	191	102	307	224	189	159	79	58	117	105	77	114	249	199	223	129	184	249	138	160	258	130	173	249	92	147	84	178	108	354	83	212	178	160	153	165	132	205	143	72	74	23	84	30	57	147	42	139	83	107	128	296
PTPN20A	0	1	0	0	1	0	0	0	0	0	0	0	0	0	0	0	0	0	2	0	0	0	1	0	0	0	5	1	1	0	0	0	0	2	0	0	0	0	3	0	0	0	0	0	1	0	1	1	3	0	0	1	1	0	0	0	0	0	0	0	1	0	1	1	0	0	0	0	0	0	2	3	1	0	0	0	0	1	0	0	1	0	0	1	0	0	0	0	0	1	0	0	0	0	0	0	0	0	0	0
PTPN21	0	0	0	0	0	0	0	0	0	0	0	0	0	0	0	0	0	0	0	0	0	0	0	0	1	0	0	0	0	0	0	0	0	0	0	0	0	0	0	0	0	1	0	0	0	0	0	0	0	0	0	0	0	0	0	0	0	0	0	0	0	0	0	0	0	0	0	0	0	0	0	0	0	0	0	0	0	0	0	0	0	0	0	0	0	1	0	0	0	0	0	0	0	0	0	0	0	0	0	1
PTPN22	108	190	174	165	551	135	203	424	366	256	323	133	325	165	227	374	504	726	570	44	285	1320	431	619	641	717	517	758	448	405	3	117	518	213	213	449	239	278	229	194	249	239	191	509	300	72	288	208	427	209	450	373	339	308	176	156	201	211	102	178	684	240	354	205	428	316	247	400	709	422	228	394	137	185	148	515	329	752	229	495	542	406	268	515	556	479	567	186	177	92	220	134	143	572	164	571	152	254	387	853
PTPN23	375	689	339	398	333	280	453	549	347	312	339	356	279	443	226	358	152	284	562	197	482	453	533	564	564	358	236	259	488	284	336	300	608	716	230	315	158	284	297	200	309	336	306	373	246	245	332	439	371	277	878	423	434	486	399	223	413	292	212	342	418	476	478	287	575	452	341	231	496	342	410	638	447	252	306	392	401	737	269	282	416	285	263	365	240	297	356	268	401	423	337	229	318	260	169	340	150	203	206	595
PTPN3	0	0	0	0	1	0	0	0	0	0	0	1	0	1	0	0	0	2	2	0	0	1	0	0	0	0	1	0	1	0	0	0	0	2	0	2	0	0	0	1	1	1	0	0	0	1	2	2	2	3	4	2	2	1	1	0	2	0	2	0	2	2	0	0	0	0	3	0	1	1	1	5	1	0	0	4	2	2	0	0	0	1	1	0	1	1	4	0	1	2	0	3	0	0	0	1	0	0	0	2
PTPN4	713	1028	689	742	1172	560	764	1116	1045	836	922	766	1233	875	667	809	940	1074	2222	671	1362	1955	2121	1610	1917	1783	1487	1317	1634	1029	254	389	2121	825	864	941	672	812	723	382	763	866	910	1087	811	399	941	819	814	443	2089	1053	1191	1322	778	771	963	812	512	666	1547	792	1133	537	1104	932	733	931	1592	1316	699	915	499	452	561	1036	819	1558	480	483	1276	549	757	1109	1152	1054	1529	685	1005	979	631	407	470	667	483	959	460	635	628	1682
PTPN5	1	2	0	3	1	0	2	1	0	6	1	0	0	0	0	0	0	0	0	0	1	1	0	1	0	0	0	0	1	1	0	0	5	0	4	0	0	2	1	0	2	0	0	0	0	0	0	0	0	0	1	0	0	0	0	0	0	0	0	0	0	0	0	0	0	0	0	0	0	0	0	1	0	0	0	0	0	1	1	0	0	0	0	0	0	0	0	1	1	0	0	0	1	0	0	0	0	0	0	0
PTPN6	2229	4135	1868	1683	4619	3106	3746	5960	4930	3872	4622	4971	3334	5881	3746	5382	2215	4502	5721	3646	4496	6882	5945	6124	4643	4140	2564	4178	4512	3619	2328	4000	4163	8420	4160	5602	2317	4996	2633	5070	4046	4942	2595	3477	2833	2659	2298	2761	2551	2499	5164	3423	3333	3124	2590	1781	2057	2279	2902	3048	3633	4305	3182	3248	4838	5009	2636	2373	2081	3522	4189	6669	3013	2637	2562	2677	2586	6192	1908	3892	2203	1950	2150	2429	1592	2713	3446	2198	2731	3238	3528	2714	2631	4080	1840	2885	1970	2056	1813	6829
PTPN7	357	562	318	251	391	331	360	538	449	311	390	446	355	408	467	394	266	362	688	369	621	782	989	683	772	528	346	448	515	381	245	259	764	593	368	445	235	352	323	181	382	427	451	518	335	268	355	450	744	303	1113	360	615	444	447	311	745	457	217	259	493	362	498	348	584	452	371	327	689	327	430	926	493	204	424	419	433	640	264	266	446	314	305	438	366	359	587	363	451	397	215	153	298	292	159	322	145	227	208	733
PTPN9	142	259	133	127	244	172	165	217	143	102	137	166	127	215	105	145	83	126	255	126	214	341	283	174	253	194	154	111	206	121	28	97	224	223	112	167	75	146	99	94	120	152	140	161	126	131	145	158	142	96	332	145	124	108	114	87	139	95	92	127	167	159	147	106	147	130	120	131	145	126	114	160	129	86	87	112	138	202	89	78	118	64	82	113	72	120	141	99	98	142	130	114	95	148	67	106	60	102	99	289
PTPRA	552	1017	757	592	1062	590	522	1004	1268	1017	1127	851	1211	865	900	1083	793	991	1873	972	1359	2218	1371	1377	1690	1216	1152	1196	1489	769	207	700	1365	1388	943	1188	651	834	627	729	949	1028	734	997	708	498	720	661	724	611	1972	931	1164	1089	809	650	762	718	495	739	1264	574	722	542	671	528	717	593	953	782	975	1678	1015	728	788	1124	1067	2238	622	925	1156	877	842	1173	970	1007	1198	627	967	794	706	379	493	665	498	723	408	479	424	1197
PTPRB	0	1	0	0	0	0	0	0	0	0	0	0	0	0	0	2	0	0	0	0	0	0	0	0	0	0	0	0	0	0	1	0	4	0	0	0	1	2	0	1	0	0	0	0	0	0	0	1	0	0	0	0	0	0	0	2	0	0	0	0	0	0	0	0	0	0	0	0	0	0	0	1	0	0	0	0	0	0	0	0	0	0	0	0	0	0	0	0	0	0	1	0	0	0	0	0	1	0	0	0
PTPRC	1241	1541	691	913	1062	1080	1036	1388	1410	753	1276	1490	1276	1640	1010	927	521	657	2333	563	1801	1627	3191	1530	1640	1178	766	682	1508	682	1106	669	2407	1423	758	1328	477	799	937	456	1216	1278	1065	1025	1055	761	1304	2104	1531	798	3725	1622	1136	935	1084	611	1221	561	709	1040	728	978	1133	475	1202	975	1055	633	932	877	1122	2527	1085	500	995	1031	893	1125	597	330	457	258	690	652	465	816	1491	718	1458	1456	904	574	1037	784	551	1093	623	1120	478	2370
PTPRD	0	0	1	1	0	0	0	2	3	2	0	0	3	2	0	0	0	0	1	0	0	0	2	0	0	3	0	0	0	0	0	0	2	0	0	0	0	1	1	0	0	0	0	0	0	0	0	0	2	0	0	0	0	1	1	0	0	1	0	0	0	1	0	0	0	1	1	0	0	0	0	2	0	2	1	1	0	3	0	0	0	0	0	0	0	0	1	1	0	0	1	0	0	0	0	1	2	2	0	0
PTPRE	1312	1948	987	1160	1316	1040	1513	1885	991	534	647	1093	497	1054	438	726	244	708	939	496	1020	1513	1305	1361	1160	996	478	545	866	669	347	791	1124	1694	479	640	449	941	503	758	680	764	534	845	811	838	545	818	946	567	1649	816	695	543	685	448	619	444	622	632	502	1416	723	648	1487	1065	742	800	683	863	520	1075	444	241	419	372	396	698	409	309	258	275	270	367	183	300	663	310	398	699	635	597	503	735	320	550	408	577	390	1708
PTPRF	3	21	8	17	6	3	2	1	3	6	4	4	6	1	1	0	0	1	1	5	14	7	3	11	11	7	10	6	7	7	1	5	4	9	1	5	0	3	5	0	10	6	5	4	8	7	2	4	2	7	11	2	4	1	3	7	3	0	0	4	1	1	5	2	6	0	4	4	0	6	2	6	0	1	1	1	0	1	3	2	0	2	2	0	1	1	0	2	2	1	3	3	6	1	4	2	5	3	0	6
PTPRG	0	2	0	1	1	0	0	0	2	0	1	0	0	0	0	3	0	0	1	0	0	1	0	0	3	0	0	0	1	0	0	0	1	0	0	0	1	0	0	0	1	1	0	0	2	0	10	2	1	1	1	1	1	0	0	0	0	0	0	1	1	1	1	0	0	2	0	2	2	0	0	1	0	0	1	2	0	1	1	0	2	3	0	1	2	0	1	0	0	0	1	0	2	1	0	1	1	0	0	2
PTPRH	0	2	0	6	4	2	4	1	2	11	0	0	1	1	3	0	1	0	0	0	2	0	0	2	0	1	0	0	0	0	1	3	3	1	1	1	0	1	0	0	0	2	0	1	0	2	0	0	0	0	1	1	0	0	0	0	0	0	0	0	0	3	0	1	1	3	1	0	0	4	0	2	4	1	2	0	0	0	3	0	0	3	0	0	1	1	0	1	0	2	2	0	1	0	0	0	1	1	0	3
PTPRJ	1610	2327	1163	1655	1439	1235	2342	2447	938	681	652	1338	443	1120	540	909	283	585	1188	505	1679	1674	1950	1918	1626	903	401	662	1018	784	493	604	1233	1426	527	863	467	960	453	521	730	791	917	1031	985	1137	626	1226	1134	797	2203	987	903	1323	938	543	834	741	1239	1278	442	1371	1130	1030	1508	1042	898	693	560	1475	638	1539	790	309	856	864	496	792	458	778	402	328	512	335	368	851	918	269	497	517	714	366	444	553	428	703	576	713	357	2231
PTPRK	5	24	7	10	10	2	13	18	17	11	6	11	8	13	14	23	8	14	18	11	47	53	53	22	27	10	12	16	18	10	15	8	33	29	11	9	6	8	12	5	21	14	23	15	9	10	10	19	21	14	45	21	10	22	7	12	12	11	12	14	36	26	19	3	24	11	9	5	12	15	10	36	24	9	21	16	16	53	8	7	13	6	10	13	9	14	28	18	9	7	10	9	12	4	8	16	5	12	8	35
PTPRM	10	37	30	32	14	22	31	25	29	32	17	30	15	14	13	14	8	4	31	10	62	84	65	53	34	21	12	6	5	3	13	11	46	14	23	32	9	11	7	4	12	16	19	29	9	8	15	16	36	10	99	28	14	22	23	9	37	25	15	18	7	11	24	12	24	12	2	3	19	7	12	28	15	3	8	8	8	12	25	5	24	9	18	15	12	32	11	5	14	13	4	4	12	6	3	9	3	10	12	20
PTPRN	0	0	1	0	0	0	0	0	1	0	0	0	0	0	0	0	0	0	0	0	1	1	0	0	1	0	0	1	0	0	0	0	0	0	0	0	0	0	0	0	0	0	0	0	0	0	0	1	0	0	0	0	0	0	0	0	0	0	0	0	0	0	0	0	0	0	0	0	0	0	0	0	0	0	2	0	0	0	0	0	0	0	0	2	0	0	0	0	0	0	0	0	1	0	0	0	0	0	0	0
PTPRN2	0	2	2	0	0	0	0	3	0	0	1	0	1	1	0	0	0	1	0	2	1	4	2	3	1	2	0	1	0	0	0	1	0	2	0	0	0	0	1	0	0	0	3	0	0	0	0	1	3	0	4	0	0	2	2	0	1	0	0	1	4	1	0	0	1	1	2	1	0	0	1	1	0	1	0	0	0	1	0	0	0	0	0	2	0	4	0	1	1	1	0	0	2	1	0	0	1	0	0	0
PTPRO	0	0	0	0	0	0	0	1	0	0	0	0	0	0	0	0	0	0	0	0	0	0	0	1	0	0	0	0	0	0	0	0	0	0	0	1	0	0	0	0	0	0	0	0	0	0	0	0	0	0	0	0	0	0	0	0	0	0	0	0	0	0	0	0	0	0	0	0	0	0	0	0	2	0	0	0	0	0	0	0	0	0	0	0	0	0	0	0	1	0	0	0	0	0	0	0	0	0	1	0
PTPRQ	0	0	0	0	0	0	0	0	0	1	0	0	0	0	0	0	0	0	0	0	0	0	0	0	0	0	0	0	0	0	0	0	0	0	0	0	0	0	0	0	0	0	0	0	0	0	0	0	1	0	0	0	0	0	0	0	0	0	0	0	0	0	0	0	0	0	0	0	0	0	0	0	0	0	0	0	0	0	0	0	0	0	0	0	0	0	0	1	0	0	0	0	0	0	0	0	0	0	0	0
PTPRR	0	0	0	0	0	0	0	0	0	0	0	0	0	0	0	0	0	0	0	0	0	0	0	0	0	0	0	0	0	0	0	0	0	0	0	0	0	0	0	0	0	0	0	0	0	0	0	0	0	0	0	0	0	0	0	0	0	0	0	0	0	0	0	0	0	1	0	0	0	0	0	0	0	1	0	0	0	0	0	0	0	0	0	0	0	0	0	0	0	0	0	0	0	0	0	0	0	0	0	0
PTPRS	51	73	46	41	27	22	21	39	26	13	28	32	19	33	8	17	9	11	32	23	46	49	77	82	27	48	19	23	34	11	25	17	141	72	18	42	10	26	46	26	33	22	59	70	18	23	49	74	90	35	144	43	24	34	26	25	31	19	11	42	32	64	38	28	39	54	35	15	58	76	46	105	45	18	45	80	52	72	44	34	28	16	35	23	22	38	28	18	19	38	22	35	18	35	12	27	27	23	10	39
PTPRT	0	0	0	0	0	0	0	0	0	1	0	0	0	0	0	0	0	0	0	0	0	0	0	0	0	0	0	0	0	0	1	0	0	0	0	0	0	2	0	0	0	0	0	0	0	0	1	1	0	0	0	0	0	0	0	0	0	0	0	0	0	0	0	0	0	0	0	0	0	0	0	1	0	0	0	0	0	0	0	0	0	0	0	0	0	0	0	0	0	0	0	0	0	2	0	0	0	0	0	0
PTPRU	3	4	0	0	0	0	1	1	0	0	0	0	0	0	0	0	0	0	0	0	0	0	0	2	0	0	1	0	1	0	0	0	0	0	0	0	0	0	0	1	0	2	0	0	0	1	2	0	0	0	0	0	1	0	0	2	0	0	0	0	0	0	0	0	2	3	0	0	0	0	0	0	0	0	0	0	0	0	0	0	0	0	0	0	0	0	1	0	0	1	0	0	0	0	0	0	0	0	0	1
PTPRVP	0	0	0	0	0	0	0	0	0	0	0	0	1	0	0	0	0	0	0	0	0	0	1	0	1	1	0	0	0	0	0	0	2	1	0	0	0	0	1	0	0	0	1	1	0	0	0	1	1	2	0	0	0	1	0	0	0	2	0	0	0	1	1	0	0	1	0	1	0	0	0	0	0	0	0	0	1	1	0	0	1	0	0	0	0	1	0	2	0	0	2	0	0	1	0	0	0	0	1	0
PTPRZ1	0	0	0	2	0	1	0	0	0	0	0	0	0	0	0	0	0	0	0	0	1	1	0	0	0	0	0	0	0	0	0	0	0	0	0	0	0	0	0	0	0	0	0	0	0	0	0	0	0	0	0	0	0	0	0	0	0	0	0	0	0	0	0	0	0	0	0	0	0	0	0	0	0	0	0	0	0	0	0	0	0	0	0	0	0	0	0	0	0	0	0	0	0	0	0	0	0	0	0	0
PTRF	5	7	1	11	1	4	0	10	6	2	4	5	0	5	3	0	3	3	3	2	2	7	1	4	1	1	6	3	2	1	2	0	6	5	8	4	0	4	1	1	1	1	3	1	2	1	2	1	5	2	12	0	0	1	2	3	5	0	2	6	0	2	4	1	5	4	2	1	0	2	3	2	6	1	3	0	6	2	5	2	1	1	3	1	2	2	2	3	5	0	3	3	0	2	3	5	1	2	1	6
PTRH1	21	21	11	26	13	35	42	38	12	13	16	17	12	26	15	20	4	8	33	8	24	20	40	18	27	19	14	22	17	7	16	10	16	13	17	21	7	12	9	12	15	16	10	15	11	11	20	22	28	11	56	15	18	9	18	8	29	26	3	1	7	18	12	10	30	30	15	19	25	14	8	12	14	6	13	11	14	27	7	6	14	14	9	12	7	9	10	9	16	11	7	4	9	13	10	19	5	14	15	28
PTRH2	6	8	2	6	13	4	5	17	8	8	5	9	8	13	5	2	6	14	19	2	17	15	26	25	14	23	7	18	15	18	5	20	21	14	4	10	6	10	21	8	11	20	8	16	14	12	14	10	21	5	23	12	17	5	14	5	21	10	10	7	12	16	9	11	19	25	9	14	34	16	8	15	8	6	6	20	4	19	4	16	10	5	16	21	12	15	16	9	12	16	13	27	6	19	8	10	2	10	18	18
PTRHD1	67	159	114	87	212	120	133	243	285	171	192	179	204	180	255	276	346	385	436	164	305	680	573	263	352	402	375	321	269	243	138	213	485	268	203	207	176	187	159	136	176	233	184	432	178	102	308	256	518	139	628	258	396	350	266	185	353	258	112	217	325	167	374	160	395	225	143	148	673	227	153	227	173	143	179	462	244	588	174	321	425	267	207	490	483	341	378	112	236	275	223	197	156	390	119	328	161	278	251	875
PTS	79	114	57	93	109	93	62	82	60	38	29	88	39	67	44	47	54	100	106	26	98	152	169	162	100	83	55	57	101	55	24	59	155	76	41	43	23	55	35	29	40	30	103	102	64	60	88	100	122	51	241	89	111	91	105	71	106	50	47	43	54	77	122	38	110	64	51	69	105	70	52	102	29	23	41	85	58	85	49	45	57	47	41	69	58	81	113	31	52	70	60	40	31	88	23	107	22	51	30	184
PTTG1	2	4	6	5	5	2	5	9	16	12	10	2	10	14	20	24	10	13	20	12	17	23	19	13	15	20	13	12	16	11	2	7	12	6	15	24	16	6	6	8	13	12	15	12	14	9	15	16	12	11	18	11	10	10	8	14	9	5	8	9	17	7	11	8	13	16	9	8	23	10	11	10	12	9	19	10	22	19	9	17	21	13	16	12	17	7	14	16	11	11	5	3	11	15	2	1	11	6	9	22
PTTG1IP	453	722	400	346	852	579	645	1012	724	516	556	950	482	985	493	637	482	817	766	463	847	1271	857	842	886	634	797	826	662	470	216	560	863	1058	553	695	344	605	552	689	602	643	648	983	860	651	519	601	684	514	1222	681	558	621	627	652	493	560	470	546	496	575	625	770	871	746	598	523	598	681	549	896	531	403	420	542	403	877	354	354	325	327	407	668	563	564	621	337	360	511	412	492	361	700	283	454	347	398	348	1463
PTTG2	152	185	127	181	145	132	148	241	86	129	53	252	85	232	58	96	75	184	222	75	146	294	138	162	139	108	69	55	156	48	55	148	197	319	88	140	42	133	73	140	62	83	170	193	143	175	94	127	108	119	318	217	131	99	123	58	85	139	80	65	77	173	123	107	248	163	115	119	106	105	113	166	107	67	87	153	86	160	41	129	143	150	90	54	53	173	116	37	59	124	74	128	36	72	32	67	50	77	31	219
PTTG3P	5	18	9	11	8	0	11	9	19	26	13	4	19	11	7	26	13	21	35	4	10	21	10	13	23	9	15	4	23	5	1	8	14	18	3	13	10	4	6	13	13	5	7	11	4	0	10	6	9	17	20	24	14	5	6	3	6	1	9	15	9	6	12	10	17	5	15	11	4	5	9	28	21	2	9	6	12	30	9	9	15	12	12	4	10	15	6	6	3	1	7	3	6	8	0	9	4	6	5	19
PTX3	8	14	10	11	15	12	8	18	16	10	11	26	3	11	8	5	1	9	14	6	22	25	10	11	9	11	1	3	11	12	3	9	12	10	2	12	5	4	5	7	7	8	1	12	4	8	13	4	7	8	16	10	3	3	2	5	4	8	5	7	3	11	10	8	6	7	8	6	13	10	4	10	11	7	4	7	6	7	4	5	5	4	12	8	11	5	4	6	4	1	8	5	9	11	2	12	0	7	9	28
PTX4	0	0	0	0	0	0	0	0	0	0	0	0	0	0	0	0	0	0	0	0	0	0	0	0	0	1	0	0	1	0	0	0	0	0	0	0	0	0	0	0	0	0	0	0	0	0	0	0	0	0	0	0	1	0	0	0	0	0	0	0	0	0	0	0	0	0	0	0	0	0	0	2	0	0	0	0	0	0	0	0	0	0	0	0	0	0	0	0	0	0	0	0	0	1	0	0	0	0	0	0
PUF60	182	287	184	223	254	248	255	325	221	156	192	258	167	322	134	270	118	181	281	128	357	398	439	284	261	274	154	183	270	151	69	148	292	370	162	265	107	182	160	156	193	226	249	357	165	211	201	305	292	173	628	248	263	241	222	170	277	188	141	217	202	265	238	165	304	188	198	131	250	257	156	386	235	147	173	242	273	388	154	188	217	181	174	243	138	200	250	187	204	305	154	133	176	193	140	172	89	116	110	324
PUM1	476	792	423	496	561	469	616	782	381	382	303	571	323	711	206	364	169	290	610	334	800	1027	934	654	680	589	278	375	501	365	196	375	677	891	312	477	195	386	347	336	443	431	505	631	290	391	442	692	369	462	870	500	431	815	441	305	373	371	406	586	485	737	646	444	745	553	372	380	317	516	477	937	551	392	432	619	445	1074	269	391	292	298	368	375	228	627	587	280	315	575	299	422	313	388	226	396	207	320	147	747
PUM2	619	1066	642	769	883	533	914	1317	980	1095	896	718	774	1050	590	935	498	927	1309	467	980	1799	1385	1153	1202	922	580	594	1108	635	119	404	1159	1039	674	1110	493	738	824	621	758	800	752	939	625	395	786	680	546	433	1135	610	766	778	510	347	458	411	548	665	1070	812	808	503	1069	726	595	605	758	763	810	1353	472	344	569	711	602	1253	302	591	536	392	477	533	410	707	1016	320	485	296	435	316	288	539	212	530	362	576	371	1502
PURA	6	11	5	5	11	5	5	5	7	9	2	4	10	5	5	6	5	16	28	3	19	44	6	19	16	18	12	11	26	23	3	4	12	7	5	20	4	5	14	5	9	10	12	11	11	5	20	7	11	9	13	20	11	11	4	1	5	5	6	9	27	9	19	2	16	9	11	11	28	10	22	37	5	13	6	16	18	44	6	16	8	13	10	8	8	14	13	1	12	4	2	2	2	11	2	10	6	9	8	3
PURB	80	101	73	105	130	50	72	133	159	159	120	61	170	117	130	177	93	246	233	29	137	326	157	224	229	156	97	140	203	149	8	47	240	166	62	217	119	106	106	138	134	122	85	180	108	52	132	65	192	112	296	244	218	148	107	21	111	71	70	90	162	153	205	113	173	215	160	131	264	124	178	279	111	105	100	237	145	313	102	153	180	99	130	140	142	234	115	68	66	12	82	28	59	82	52	103	80	94	116	253
PURG	3	4	1	8	3	2	1	2	2	14	0	1	0	0	1	0	1	0	0	0	5	1	1	9	0	0	0	0	1	1	0	5	4	1	1	1	0	4	0	2	2	2	0	0	5	1	0	0	0	4	4	6	1	0	2	0	2	0	0	2	0	2	2	0	0	2	0	1	4	1	1	2	1	0	1	0	0	2	3	1	2	0	0	0	1	0	0	2	0	2	4	0	0	0	5	0	1	2	0	2
PUS1	35	53	35	43	34	31	43	60	52	43	33	46	36	41	50	54	35	49	63	19	68	80	83	63	62	33	27	18	53	17	23	32	73	82	23	38	35	45	30	24	47	41	55	59	27	27	45	41	72	26	143	32	35	27	25	10	33	32	22	24	31	63	31	23	34	31	36	29	71	32	28	66	31	15	40	34	28	58	22	14	35	10	37	14	20	23	54	28	46	39	31	9	19	26	19	32	18	31	14	89
PUS10	12	16	14	18	25	20	20	24	19	19	11	7	9	16	5	13	15	53	41	2	23	72	31	36	45	28	22	11	27	25	0	9	41	28	13	26	24	16	17	24	20	21	16	34	12	8	28	11	36	31	61	51	40	33	18	9	24	22	9	19	45	47	41	22	53	45	35	46	43	25	29	41	22	17	17	50	24	70	22	30	32	21	35	41	27	29	36	4	13	7	9	8	9	22	7	40	16	22	19	38
PUS3	10	10	13	11	24	10	15	40	13	30	23	7	21	14	17	38	18	28	28	4	19	48	16	21	28	25	18	38	23	14	0	20	21	40	18	28	14	14	21	23	17	29	15	18	13	10	25	11	21	16	39	30	21	17	12	7	13	14	22	17	42	35	23	10	21	31	8	23	40	26	18	31	8	19	15	17	17	44	13	91	21	29	27	17	31	23	24	14	11	5	16	12	5	22	14	17	14	13	14	28
PUS7	5	10	1	2	16	4	3	17	8	12	19	3	20	11	5	18	9	14	22	3	3	19	5	10	16	14	8	3	17	3	0	2	4	9	3	21	7	12	8	8	12	11	6	8	11	2	8	6	16	9	11	12	15	27	6	2	2	3	7	6	17	11	9	8	10	6	3	6	26	14	20	20	7	8	6	10	10	32	2	7	11	12	8	10	7	21	7	6	5	2	6	1	4	4	2	9	4	4	6	11
PUS7L	45	62	37	49	62	17	36	60	49	53	18	9	31	45	26	54	38	66	112	7	69	143	78	101	105	52	51	60	83	55	0	17	105	55	21	46	22	44	33	34	53	31	36	68	40	28	60	32	110	50	126	101	69	71	53	14	43	34	27	49	60	69	69	30	69	64	48	70	123	63	54	103	23	29	30	87	28	94	15	31	51	34	25	54	40	88	83	28	17	18	10	16	6	48	9	46	13	49	42	118
PUSL1	48	90	57	51	57	81	79	108	73	75	56	68	47	63	82	91	61	65	121	50	97	127	135	78	97	86	39	36	89	52	38	44	95	122	52	87	44	61	46	29	69	72	98	76	48	62	54	74	114	44	216	96	84	85	65	44	73	46	32	73	52	81	77	62	103	53	49	51	114	50	51	112	88	42	63	91	94	112	45	55	105	52	43	55	85	67	67	52	63	47	69	32	51	45	42	54	40	48	46	142
PVALB	29	49	30	15	6	2	3	0	1	1	10	10	2	1	25	21	1	0	5	30	7	1	0	25	31	12	36	28	13	8	1	5	4	29	0	3	0	2	1	1	1	0	4	3	8	7	3	7	4	18	24	7	1	0	2	1	1	3	15	14	13	22	12	13	0	0	2	3	2	8	2	1	4	0	7	4	0	0	7	7	6	1	1	1	2	1	0	0	26	8	12	2	12	2	0	0	9	0	5	44
PVR	72	103	55	96	62	57	176	167	75	49	50	47	30	45	57	47	27	47	95	25	62	64	85	101	85	63	40	31	59	34	27	35	48	66	65	78	26	55	64	34	47	72	51	73	40	25	34	47	78	38	95	36	27	22	52	28	33	40	36	32	42	49	53	28	89	74	47	26	29	39	47	56	75	31	53	53	43	125	51	34	15	14	37	52	23	38	38	31	20	29	36	36	24	32	25	36	74	112	61	219
PVRIG	501	585	344	454	382	410	624	537	280	157	146	269	156	243	158	159	119	161	358	111	460	378	503	439	422	315	183	152	313	162	126	187	483	425	82	137	96	186	229	77	156	114	364	348	190	312	278	445	538	237	1498	384	382	261	299	244	572	230	132	161	210	331	322	161	297	166	324	322	465	200	200	441	204	99	305	343	272	334	207	122	307	156	141	305	177	166	397	187	337	315	188	121	194	137	123	217	81	134	155	303
PVRL1	34	38	27	26	39	16	37	25	18	17	15	20	21	38	8	21	7	16	58	20	32	29	59	62	62	38	19	17	37	15	12	13	32	56	13	23	15	16	24	11	22	17	15	24	28	11	38	35	47	39	76	24	23	28	23	9	14	24	28	32	13	36	27	9	32	33	24	21	34	32	27	39	24	12	25	12	12	41	15	10	13	6	16	12	13	13	16	11	20	24	29	23	15	11	18	30	12	19	11	55
PVRL2	12	21	87	132	23	4	8	18	1	3	1	8	3	6	1	4	2	12	12	10	13	16	0	11	12	9	0	5	7	10	0	14	10	24	8	5	4	21	3	26	55	75	6	4	2	7	1	6	8	6	15	12	4	7	5	0	9	6	11	6	0	11	0	21	8	18	1	2	9	18	8	15	48	34	2	6	1	8	1	16	2	1	2	4	1	2	3	1	2	9	4	8	7	8	1	0	2	6	5	7
PVRL3	14	18	3	7	18	7	8	8	27	22	6	14	5	18	5	6	5	16	17	6	21	37	52	26	16	21	9	6	17	8	3	1	26	15	2	5	3	2	2	1	3	10	8	12	11	6	6	5	7	5	16	7	5	8	4	6	3	12	0	1	5	11	7	6	13	19	5	12	23	7	6	18	5	3	2	12	13	28	1	5	9	2	5	7	8	15	15	3	8	6	4	6	0	3	4	5	0	4	6	19
PVRL4	0	0	0	0	0	0	0	0	0	0	0	0	0	0	0	0	0	0	0	0	0	0	0	0	0	1	0	0	0	0	0	0	0	0	0	0	0	0	0	0	0	0	0	0	0	0	0	0	0	0	0	0	0	0	0	0	0	0	0	0	0	0	0	0	0	0	0	3	0	0	0	0	0	0	0	0	0	0	0	0	0	0	0	0	0	1	0	0	0	0	0	0	0	0	0	0	0	0	0	0
PVT1	5	8	8	8	7	5	4	9	3	12	5	6	6	8	10	8	7	12	12	4	5	7	5	8	6	5	7	6	8	6	5	3	20	0	7	8	2	8	6	6	4	15	3	0	3	6	7	4	11	5	11	8	6	9	3	1	1	5	7	3	11	7	5	4	8	8	11	5	9	3	10	16	10	2	10	10	5	6	2	5	1	7	4	10	4	9	7	6	8	1	4	2	6	2	4	4	4	3	1	13
PWP1	153	272	136	194	197	118	151	212	193	188	131	188	162	260	127	202	93	215	311	97	281	368	358	276	297	199	155	191	273	132	52	132	372	287	132	215	144	194	178	105	166	203	228	301	162	138	293	189	262	102	417	249	232	247	188	117	211	199	125	216	252	298	278	181	346	282	177	157	349	226	161	324	132	93	161	281	183	355	93	107	201	122	154	200	136	224	215	78	159	168	89	68	95	169	54	170	107	198	130	483
PWP2	252	325	201	237	228	176	261	274	178	157	134	194	135	257	125	162	85	124	282	94	257	307	389	265	275	208	105	120	210	122	104	117	273	289	113	167	115	144	129	81	169	162	295	327	153	164	210	333	330	161	683	274	281	343	227	166	288	209	132	200	186	263	280	166	281	202	230	130	262	183	154	370	212	98	181	183	194	322	117	114	201	121	132	196	155	208	200	102	179	159	103	93	94	117	74	145	85	136	95	283
PWRN1	0	0	0	0	0	0	0	0	0	0	0	0	0	0	0	0	0	0	0	0	0	0	0	0	0	0	0	0	0	0	0	0	0	0	0	0	0	0	0	0	0	0	0	0	0	0	0	0	0	0	0	1	0	0	1	0	1	0	0	0	0	0	0	0	0	0	0	0	0	0	0	1	0	0	0	0	0	1	0	0	0	0	0	0	0	0	0	0	0	0	0	0	0	0	0	0	0	0	0	0
PWRN2	0	1	0	5	0	1	1	0	0	6	0	0	0	0	0	0	0	1	0	0	1	2	0	2	0	0	1	0	0	0	2	0	0	0	0	0	0	1	0	0	0	0	1	0	0	0	0	0	0	0	0	0	0	0	0	0	0	0	0	0	0	0	0	1	1	0	2	0	2	0	0	0	0	0	0	0	1	1	3	0	0	0	0	0	1	0	0	2	0	0	0	0	0	0	0	0	0	0	0	0
PWWP2A	79	163	101	110	171	55	122	192	250	234	177	68	223	149	160	231	108	207	357	83	154	386	264	342	295	253	145	183	307	212	10	116	295	259	153	203	174	163	158	210	181	224	69	134	103	53	114	70	147	97	275	168	183	179	108	41	108	105	86	127	245	162	138	96	192	162	156	142	202	134	233	283	130	108	118	203	182	388	104	168	203	126	173	143	151	165	183	93	116	74	140	60	98	167	58	138	66	122	159	254
PWWP2B	64	128	50	67	147	106	145	200	111	95	78	130	67	187	104	147	132	101	205	101	179	301	223	120	158	135	110	65	137	99	55	122	139	203	84	106	71	193	55	69	109	135	129	212	78	102	86	106	192	111	358	245	193	119	110	95	143	112	71	123	76	243	129	114	169	210	103	92	198	125	127	232	176	126	106	119	184	265	95	116	129	119	94	146	119	92	124	93	85	122	84	49	113	98	62	104	64	93	76	273
PXDC1	4	15	17	4	10	5	7	20	4	3	2	3	9	9	3	10	4	15	5	1	17	12	5	7	19	7	9	12	7	5	0	4	12	18	8	33	6	11	9	8	7	6	4	15	6	5	3	1	6	9	15	8	8	8	4	0	5	3	3	9	10	22	10	12	29	11	10	5	12	14	12	11	12	10	12	18	9	6	7	23	6	9	13	9	5	3	5	2	2	0	8	5	3	7	4	5	0	7	5	16
PXDN	0	3	0	1	4	8	2	0	0	0	0	0	1	3	2	3	1	0	4	1	1	0	2	0	0	2	0	0	1	1	0	1	8	10	0	1	0	2	2	2	2	4	0	0	0	0	6	5	3	0	2	0	0	3	2	3	1	4	0	0	0	2	3	0	0	0	3	1	2	3	2	4	0	1	1	3	3	1	3	0	0	0	0	1	0	0	4	0	2	3	3	4	0	2	0	0	0	0	0	4
PXDNL	1	3	1	1	7	0	0	0	2	0	0	1	1	1	0	1	0	1	2	0	1	6	5	0	0	2	0	1	4	0	1	3	6	7	5	3	0	0	5	7	1	0	2	2	0	2	0	6	7	2	10	2	13	4	3	9	5	1	1	2	9	3	4	2	2	3	1	1	4	0	0	1	1	2	3	4	2	12	0	1	5	5	0	0	0	1	3	1	5	0	2	2	1	1	0	0	0	2	2	5
PXK	159	267	147	220	223	73	219	248	150	171	150	120	146	137	158	283	87	205	280	40	220	372	245	345	336	252	132	181	322	242	9	78	361	262	91	207	193	145	151	105	214	195	186	262	184	74	251	214	391	293	437	252	234	266	187	87	225	167	137	196	208	254	446	195	406	249	268	250	335	374	300	569	217	134	172	342	225	537	152	138	297	180	231	193	185	340	272	121	93	40	160	80	99	141	85	211	135	167	142	396
PXMP2	9	25	20	11	38	19	22	34	51	23	29	31	41	43	50	63	50	54	85	24	43	65	57	59	36	32	30	37	45	32	19	22	91	48	42	55	36	25	25	11	36	48	33	26	15	18	36	54	50	20	92	35	46	38	27	14	33	14	3	16	56	14	44	18	55	54	24	27	86	37	24	57	27	32	25	28	42	95	23	20	44	12	21	52	39	33	49	19	39	39	60	13	37	18	18	46	16	31	31	99
PXMP4	66	152	68	97	134	74	154	204	117	81	114	96	121	145	97	143	72	103	208	100	145	174	202	180	155	136	86	91	171	97	100	72	169	200	106	136	82	74	51	70	124	143	89	133	54	48	93	117	119	100	241	139	139	138	130	73	128	75	51	96	130	139	159	87	143	151	72	103	123	107	136	183	127	87	111	128	162	302	79	70	112	83	112	112	82	105	146	77	118	106	124	56	100	92	43	78	71	90	54	221
PXN	2380	3307	1639	2232	2601	2464	3865	4209	1966	1522	1530	2250	1566	3038	1268	2075	626	1363	2255	1131	2838	2929	2882	3331	2790	2171	1056	1112	1805	1495	1191	1048	2095	3144	1314	1697	839	2005	1332	1482	1578	2007	1495	2119	2161	2081	1542	2216	1933	1667	3596	1504	1325	1187	1697	895	1640	1316	1773	1446	1341	2043	1480	1654	3524	2443	1878	1340	1613	1580	1404	2985	1586	962	1715	1297	1374	2073	1254	892	1116	656	887	830	739	1114	1661	1294	1572	1082	2428	1513	1287	1344	766	1292	1122	1032	776	3823
PXN-AS1	22	26	21	13	8	6	14	16	37	30	16	23	35	24	29	25	29	25	31	14	33	34	51	34	31	9	18	23	35	26	24	16	69	19	19	19	11	9	13	5	26	21	25	20	15	8	45	27	34	8	62	22	39	31	25	23	28	6	6	19	32	23	26	7	27	22	21	7	63	23	29	39	26	8	26	30	23	39	5	4	18	9	41	28	27	24	36	20	22	19	16	9	24	22	18	23	10	17	8	64
PXT1	0	0	0	2	1	0	0	1	1	0	0	0	0	2	0	1	0	2	0	0	3	2	0	1	1	1	4	0	3	1	0	1	0	0	1	0	0	4	0	1	1	1	0	0	1	0	0	2	0	0	0	0	0	0	1	0	0	0	0	0	0	0	0	0	1	0	2	0	0	1	0	0	0	1	0	0	0	0	0	1	0	0	0	0	0	2	0	1	0	0	1	0	2	1	0	0	0	0	0	2
PYCARD	947	1559	750	959	1916	1220	1588	2261	794	355	709	1182	590	1144	772	1010	538	702	950	581	1323	2028	1512	1437	1122	1318	795	1191	798	852	564	1243	833	1926	684	918	473	1129	697	822	809	978	650	1093	993	758	632	956	875	626	2350	1180	916	588	747	475	867	522	626	662	502	1348	877	807	1728	1419	838	905	956	988	731	1149	688	540	583	549	515	1047	527	1132	632	902	442	548	524	477	968	674	804	1052	1257	1201	759	1029	667	889	577	684	770	2165
PYCR1	3	8	4	5	5	9	11	13	7	1	2	13	5	8	11	23	0	2	13	3	10	11	6	5	4	3	5	5	12	4	0	2	12	22	8	8	9	22	5	7	9	8	5	8	5	2	44	39	31	6	35	9	8	6	6	4	10	7	5	5	12	9	16	3	32	16	3	3	24	18	5	12	8	10	3	2	14	28	3	2	30	8	10	6	9	12	30	8	25	27	10	11	44	21	11	17	8	10	5	20
PYCR2	310	608	561	519	591	362	366	605	567	423	550	421	505	503	440	535	371	465	927	473	700	991	814	698	658	464	326	383	673	385	284	421	903	966	414	664	338	505	411	326	614	606	370	393	318	256	410	401	384	377	977	466	438	380	437	244	425	321	248	426	635	415	520	290	512	449	462	284	453	322	634	978	650	464	565	485	635	1164	394	368	461	336	376	372	471	532	576	411	513	391	420	186	343	392	282	366	244	268	282	817
PYCRL	29	41	26	18	25	19	41	58	23	19	21	26	23	25	29	35	15	20	48	6	33	54	39	48	40	23	24	41	17	30	24	26	22	26	9	23	13	22	38	17	32	31	38	26	36	32	29	32	39	12	88	27	33	28	26	17	57	20	13	33	37	26	50	22	38	30	39	38	78	37	23	54	27	13	40	30	37	92	32	16	22	20	20	38	42	32	41	24	53	35	36	16	30	19	27	37	4	27	15	55
PYDC1	0	1	0	0	0	0	0	0	0	0	0	0	0	1	3	0	1	0	0	0	0	0	0	1	0	0	0	0	0	0	0	0	0	0	0	0	3	0	0	0	0	0	0	0	0	0	0	0	1	0	0	0	0	0	0	0	0	0	0	0	0	0	0	0	0	0	0	0	1	0	0	0	0	0	0	0	0	0	0	0	0	0	3	0	0	0	0	0	0	0	0	0	0	0	0	0	0	0	0	0
PYDC2	2	6	1	14	2	4	1	1	2	28	2	2	0	0	0	2	0	0	0	3	4	4	0	3	0	0	0	0	0	0	1	1	9	1	0	0	1	0	2	1	3	1	1	0	1	1	0	0	0	0	5	0	4	0	0	0	0	0	1	0	2	4	0	1	0	3	1	1	4	2	0	0	1	1	0	0	1	0	4	1	0	0	0	0	1	2	0	6	1	0	3	0	0	0	1	1	1	0	0	0
PYGB	588	1090	619	709	703	465	836	1007	505	458	548	565	587	808	425	601	287	562	937	584	928	993	765	806	775	520	386	448	824	532	533	464	999	1332	491	657	325	694	537	411	667	753	499	649	324	371	528	657	684	513	1520	704	622	705	437	351	488	529	457	559	794	949	600	513	986	948	535	347	511	422	622	1216	749	468	630	646	787	1371	397	309	598	453	459	537	422	463	637	354	518	584	383	291	473	496	260	522	327	356	264	1166
PYGL	742	1057	554	743	683	428	941	1345	748	599	810	526	357	268	756	1431	262	359	382	129	712	688	698	1086	821	642	506	833	839	936	92	352	515	518	586	1014	473	408	285	332	734	753	255	193	724	233	396	447	503	498	494	232	422	328	366	231	253	119	342	294	309	274	549	246	933	519	540	691	403	1126	620	1029	179	101	276	274	190	513	178	424	153	221	267	255	109	240	372	133	211	158	749	286	291	251	302	350	397	377	293	1248
PYGM	46	61	34	55	51	49	82	86	70	63	29	81	50	62	36	63	31	56	72	17	82	76	120	90	69	50	28	7	61	45	38	21	76	76	39	40	25	29	31	23	43	65	61	48	62	72	24	30	92	23	147	56	64	44	56	27	39	41	33	37	49	55	34	33	63	38	58	38	113	37	39	91	34	12	50	65	39	47	36	14	44	22	31	19	12	38	64	25	40	31	38	13	10	17	10	42	21	38	15	78
PYGO1	0	0	0	0	0	0	1	0	1	0	0	0	0	0	0	0	0	0	0	0	0	0	1	1	2	0	0	0	0	0	0	0	0	0	0	0	0	0	0	0	0	0	0	0	0	0	0	0	0	0	0	0	1	0	0	0	0	0	0	0	0	0	0	0	0	0	0	0	0	0	0	0	0	0	0	0	1	0	0	0	0	0	0	0	1	0	0	0	0	0	0	0	0	0	0	0	0	0	0	0
PYGO2	144	248	106	179	248	147	317	476	384	297	351	168	464	393	407	343	254	352	557	325	414	508	565	573	523	420	282	260	490	377	162	270	752	604	284	321	260	377	379	333	541	548	170	153	160	84	186	164	282	209	570	269	236	195	260	93	243	187	102	144	347	251	296	175	388	406	319	243	362	213	211	384	143	129	163	202	220	609	113	124	247	109	235	175	202	159	343	193	373	260	299	134	264	175	138	246	169	212	207	559
PYHIN1	57	48	58	42	22	37	67	78	127	110	106	59	73	84	80	70	62	76	224	33	64	86	182	139	212	185	52	66	135	69	35	30	198	76	74	128	53	96	35	23	74	109	100	105	55	47	86	135	92	34	280	164	74	46	95	37	173	98	70	92	49	62	65	40	113	88	92	61	120	65	46	56	93	55	73	92	75	117	57	34	93	36	73	88	47	72	98	58	145	71	51	30	94	72	53	52	28	30	66	167
PYROXD1	148	330	237	265	317	162	166	288	262	314	166	302	222	397	123	237	200	396	734	261	251	677	620	436	340	398	230	224	453	272	117	177	454	331	222	290	178	206	180	184	187	254	152	298	115	111	238	216	269	140	560	342	278	385	170	144	257	258	203	172	461	320	386	184	307	309	186	217	449	176	269	409	167	189	139	297	227	589	91	219	276	208	170	270	270	423	357	127	85	197	109	145	79	189	48	245	83	178	145	588
PYROXD2	55	83	37	44	25	46	37	80	73	45	108	73	52	43	83	106	36	48	72	20	48	46	50	55	103	56	54	37	107	52	32	16	89	51	59	100	15	34	36	11	103	90	39	27	30	12	64	86	80	70	97	21	47	37	60	18	85	39	13	19	47	35	108	36	66	35	52	34	83	62	55	84	59	22	39	66	65	83	34	20	101	44	34	45	60	57	55	46	45	40	46	13	39	31	24	56	22	25	18	78
PYURF	41	85	82	56	172	85	85	188	109	90	104	75	99	86	102	117	143	290	234	33	110	357	155	153	189	206	148	210	163	107	1	90	123	141	61	111	78	119	107	115	102	99	99	287	116	66	150	107	210	113	371	227	206	158	111	49	109	103	78	99	230	228	219	132	237	273	152	144	362	144	149	252	128	105	118	308	203	424	122	295	261	261	197	214	203	270	178	92	75	28	65	59	71	173	71	131	105	108	115	241
PYY	0	0	0	0	0	0	0	0	0	0	0	0	0	0	0	0	1	0	0	0	0	0	0	1	0	0	0	0	0	0	0	0	0	0	0	3	0	0	1	0	1	0	0	0	0	0	0	0	0	0	1	0	0	0	0	0	0	0	0	0	1	1	0	0	0	0	0	0	0	0	0	0	0	0	0	0	0	0	0	0	0	0	0	0	0	0	0	0	0	0	0	0	0	0	0	0	0	0	0	0
PYY2	3	2	1	1	4	0	0	1	7	4	0	1	1	1	0	3	0	1	0	1	3	2	2	1	2	1	0	1	0	0	2	0	1	3	1	0	0	0	0	0	1	0	2	4	1	1	0	0	5	3	6	2	0	3	0	1	6	2	1	1	0	2	1	4	2	0	0	4	2	1	0	1	0	1	0	1	3	1	1	0	4	0	2	1	1	4	0	0	2	0	3	0	0	0	2	1	0	0	0	3
PZP	5	2	2	6	2	0	1	1	2	6	3	0	9	3	1	8	4	1	5	0	3	3	5	8	7	0	3	0	9	0	0	0	5	5	0	9	6	2	1	0	1	2	8	6	3	8	5	6	7	3	12	2	9	2	3	0	7	2	1	0	4	1	2	0	3	1	19	6	5	1	1	8	0	1	2	5	1	6	7	1	5	3	4	3	0	1	5	2	1	2	0	0	2	0	2	1	0	0	0	2
QARS	383	675	447	454	435	317	419	680	637	626	499	485	548	572	664	681	447	473	915	367	715	1009	964	772	745	593	399	460	855	400	180	342	848	702	482	658	431	473	495	238	572	713	522	548	381	238	522	736	658	409	1427	553	786	580	550	332	583	290	317	469	613	413	564	351	647	401	512	400	903	462	588	1057	576	333	518	615	698	1257	418	346	583	345	445	699	461	529	523	267	437	429	370	220	360	412	252	425	275	400	302	927
QDPR	58	88	30	29	59	58	13	30	32	19	42	80	33	74	33	62	19	45	68	26	58	96	89	55	72	49	25	38	61	24	2	18	60	69	17	36	26	22	21	18	50	42	55	87	42	49	61	80	84	36	127	49	68	59	57	45	59	34	41	63	38	43	49	23	29	21	26	28	48	41	39	94	62	37	43	49	48	93	28	34	49	33	29	70	17	59	77	43	35	69	30	26	34	39	15	19	12	11	13	51
QKI	367	510	245	408	628	493	503	663	338	268	327	566	225	652	283	329	189	359	359	301	706	1090	616	607	467	420	251	335	375	238	120	555	357	904	347	483	193	587	235	367	270	279	334	779	324	496	305	678	350	460	893	502	367	417	399	302	278	439	388	327	314	1223	522	774	770	613	434	246	340	625	315	622	451	363	403	515	363	478	284	585	275	501	269	363	255	491	368	279	223	414	348	468	284	341	261	291	275	268	191	770
QPCT	219	259	147	213	242	292	586	549	288	219	140	159	157	289	248	390	105	90	100	25	321	279	404	352	318	282	122	174	219	204	73	147	238	149	211	190	190	151	120	85	165	259	239	266	667	299	216	363	544	334	525	143	280	253	419	262	324	102	289	184	95	111	250	133	707	157	411	281	207	539	305	399	195	56	188	227	102	205	144	438	151	219	254	163	196	225	296	100	150	113	309	334	144	120	144	151	211	145	122	578
QPCTL	35	84	40	48	43	17	52	68	66	28	41	38	46	54	61	60	28	30	170	64	44	69	73	63	57	36	30	43	80	37	61	31	156	110	73	63	51	36	50	25	75	57	47	38	38	24	142	145	63	40	112	55	53	30	45	29	76	45	16	41	82	62	69	31	104	100	34	30	113	52	57	85	53	47	58	62	116	188	36	14	107	51	58	58	47	52	63	28	61	48	48	20	106	86	20	49	25	45	41	179
QPRT	19	27	17	49	16	23	30	20	21	43	10	21	7	7	17	11	5	5	35	11	12	11	19	13	26	11	11	10	45	16	13	7	25	19	7	21	11	19	3	4	4	12	12	24	28	36	13	31	40	30	85	38	41	58	19	20	30	22	9	22	9	28	30	18	40	12	30	28	26	16	19	27	30	12	21	14	32	44	29	15	42	20	10	20	26	39	24	3	10	19	22	5	21	12	16	28	12	20	18	40
QRFP	25	16	12	19	10	5	11	7	16	18	3	5	2	14	5	10	2	5	12	0	8	17	23	12	11	4	4	4	12	4	10	10	22	19	2	6	4	8	9	2	3	6	7	11	6	5	7	11	18	11	33	7	10	5	15	10	22	11	6	9	18	8	21	7	14	5	8	14	18	5	8	18	12	9	6	14	10	10	5	2	14	3	8	11	5	8	10	12	12	7	6	5	3	9	8	11	6	2	11	14
QRFPR	0	0	0	0	0	0	0	0	0	0	0	0	0	0	0	0	0	0	0	0	0	0	0	0	0	0	0	0	1	0	0	0	0	0	0	0	0	0	0	0	0	0	0	0	0	0	0	0	0	0	0	0	0	0	0	0	0	0	0	0	0	0	0	0	0	0	0	0	0	0	0	0	0	0	0	0	0	0	0	0	0	0	0	0	0	0	0	0	0	0	0	0	0	0	0	0	0	0	0	0
QRICH1	503	710	359	516	457	380	581	695	326	172	212	367	183	390	213	251	125	278	512	159	492	596	822	622	537	365	232	237	403	285	247	193	814	630	183	278	195	293	319	176	266	283	434	484	261	338	347	456	513	315	1073	464	367	624	408	217	482	308	194	322	392	598	682	312	735	417	330	280	471	343	196	557	262	128	269	349	217	415	168	106	246	234	191	231	178	234	477	276	300	421	270	208	295	283	198	327	150	305	243	834
QRICH2	15	27	12	10	7	8	27	48	13	37	17	19	41	33	13	36	24	23	43	19	28	25	43	26	25	15	16	20	20	21	7	9	38	11	18	37	21	15	24	11	16	26	12	12	11	4	13	7	13	11	44	21	24	32	21	12	17	7	13	7	21	9	30	5	26	21	14	22	18	13	22	29	15	11	19	27	22	32	12	20	18	7	13	12	9	18	25	12	30	13	7	3	9	6	13	12	13	19	14	34
QRSL1	37	98	51	60	116	70	74	118	111	125	56	92	83	125	113	160	76	176	165	57	207	301	218	136	172	106	75	85	137	85	24	85	205	166	65	100	62	100	106	71	105	120	127	194	86	67	130	123	148	70	261	128	171	115	129	105	173	149	72	147	177	143	150	100	160	123	81	64	173	146	127	207	76	83	109	177	149	323	46	84	146	104	127	171	131	182	213	63	90	122	73	69	81	107	42	113	41	86	69	249
QSER1	168	432	224	282	370	157	232	369	320	470	346	212	485	465	259	426	174	461	718	340	365	738	392	380	374	413	287	342	482	326	99	231	480	462	322	367	278	340	271	388	330	379	194	312	168	152	230	231	148	130	432	331	221	257	216	161	167	196	172	198	311	348	323	188	395	503	173	187	227	250	317	452	203	193	213	292	212	604	126	234	234	227	219	259	136	200	264	143	192	198	193	161	202	221	125	209	170	263	161	786
QSOX1	619	919	441	535	705	537	768	1080	595	524	455	372	475	727	503	866	252	559	970	492	749	1185	769	831	854	619	484	428	840	625	267	442	762	956	457	510	616	703	341	539	647	786	360	497	526	370	357	453	546	510	769	559	461	409	396	233	288	329	313	484	392	585	370	373	691	807	396	378	499	489	494	864	394	320	351	345	424	1015	363	306	246	243	238	302	263	278	502	234	341	381	420	296	331	510	161	388	268	347	293	1387
QSOX2	97	154	84	74	131	102	132	127	84	42	47	114	55	103	95	90	44	64	142	39	184	145	152	100	151	96	72	67	124	72	43	55	166	145	62	92	33	44	86	34	75	91	163	149	104	93	96	125	187	97	442	119	189	158	169	124	192	113	81	135	119	91	176	81	179	89	112	76	190	102	96	190	138	36	84	139	105	204	70	67	163	96	95	181	106	124	108	75	108	98	121	70	89	94	54	102	38	58	43	195
QTRT1	96	155	92	102	86	79	82	162	108	84	81	75	80	93	70	113	52	67	153	50	131	146	188	125	119	69	69	37	167	106	86	53	194	123	50	92	62	95	76	30	89	70	107	98	62	75	99	117	134	53	329	93	120	127	103	65	113	48	37	73	97	94	103	78	118	73	112	48	167	45	61	130	81	32	103	126	126	141	117	22	120	72	56	56	73	56	85	66	78	49	76	29	52	70	36	64	44	52	52	165
QTRTD1	92	161	87	107	151	71	146	180	151	83	119	100	98	133	81	131	53	144	172	81	160	231	202	179	151	136	89	112	169	99	36	78	165	210	91	128	95	123	86	93	118	127	79	125	67	61	67	104	102	88	241	126	92	102	62	62	71	62	65	96	101	121	93	92	166	137	75	72	91	116	103	157	84	88	75	92	91	207	65	47	55	52	54	84	52	65	136	41	78	93	76	82	56	103	42	92	37	91	57	211
R3HCC1	68	143	75	100	94	102	115	157	130	93	87	104	78	111	131	159	109	124	206	52	124	173	322	209	185	162	130	112	194	103	43	93	181	164	82	125	60	70	89	71	88	103	132	183	100	66	130	180	170	108	362	165	191	159	160	84	176	119	67	119	134	150	148	88	205	136	101	93	233	120	130	226	121	87	119	155	140	267	81	77	179	128	141	146	153	123	125	80	125	147	81	44	119	144	61	148	60	90	80	192
R3HCC1L	88	168	109	125	157	87	112	208	220	173	179	155	196	227	153	194	115	278	350	207	193	359	266	207	238	210	116	149	193	153	60	108	268	266	182	249	151	183	164	227	180	240	128	220	110	83	170	121	149	92	264	165	181	193	109	70	111	112	125	183	188	196	215	116	275	262	100	117	149	159	136	284	122	106	104	145	127	345	68	133	109	103	90	111	97	135	176	50	114	177	103	105	84	190	48	134	60	100	96	293
R3HDM1	240	377	237	247	381	210	390	427	396	340	314	340	378	436	314	408	510	545	687	279	625	955	704	593	566	486	614	566	650	531	182	266	872	513	318	394	216	311	381	209	387	351	350	631	377	183	401	387	399	266	695	383	529	638	331	475	335	328	235	362	683	315	482	306	589	355	276	239	584	528	394	587	292	335	313	704	412	933	250	303	484	374	461	610	821	536	691	274	439	451	415	246	307	624	250	563	237	429	358	1213
R3HDM2	399	573	321	434	451	339	465	521	282	284	203	342	133	392	207	256	113	239	390	155	474	666	498	516	414	308	167	172	343	185	134	230	538	581	189	289	156	219	269	163	241	292	370	501	269	325	313	407	429	267	988	402	408	466	400	251	385	344	235	329	367	525	482	309	581	369	318	283	406	349	301	668	381	212	339	492	295	563	211	305	343	276	317	344	245	343	380	185	261	385	236	285	191	238	135	284	133	204	167	565
R3HDM4	4868	8839	8309	11472	11853	5484	9018	8246	5044	3428	9875	6225	11112	7615	6389	7027	6111	2848	2343	7234	28286	9662	6551	9674	8993	7900	23675	23426	10617	12939	6287	8456	4058	16278	6481	4807	2743	4394	8398	4976	7977	5929	7246	3761	8193	8495	3770	6426	3876	7665	23841	5317	6674	3911	8578	5589	3406	3931	5477	5620	3695	9767	8198	9024	11173	8038	11516	5518	4768	11185	4702	5867	9262	4331	6889	2404	4926	3866	4346	4804	3167	3556	6747	3150	2646	2122	2508	8174	6793	2009	7332	3455	8542	2017	8223	3203	8190	2640	2261	6655
R3HDML	0	1	0	0	0	0	1	0	0	0	0	0	0	0	0	0	0	0	0	0	0	0	0	0	0	0	0	0	0	0	0	0	0	0	0	0	0	0	0	0	0	0	0	0	0	0	0	0	0	0	0	0	0	0	0	0	0	0	0	0	0	0	0	0	0	0	0	0	1	0	0	0	0	0	0	0	0	0	0	0	0	0	0	0	0	0	0	0	0	0	0	0	0	0	0	0	0	2	0	0
RAB10	187	373	188	249	688	232	332	503	498	378	452	224	432	442	369	650	292	843	598	149	369	1109	369	701	609	491	389	592	478	383	8	275	327	628	264	572	410	625	322	864	394	411	201	524	290	190	286	228	312	331	628	631	466	261	218	106	190	212	255	374	534	700	396	432	563	798	427	439	432	471	431	612	260	394	222	362	325	738	239	567	243	359	287	213	195	333	325	207	154	75	238	159	150	397	162	345	238	304	276	682
RAB11A	176	309	240	267	471	181	325	389	268	239	213	185	210	266	259	351	169	318	384	69	377	650	343	447	486	391	295	366	372	232	7	177	408	454	172	358	207	376	243	254	271	265	240	523	282	211	314	316	431	380	766	495	457	415	250	176	268	240	298	323	400	535	578	414	529	370	369	383	515	670	422	635	306	245	313	597	285	556	230	455	378	362	345	322	359	551	373	159	131	76	198	145	121	210	164	281	202	201	233	565
RAB11B	1099	1894	1223	1443	1863	858	1271	1631	1242	1058	1595	1011	1504	1497	970	1392	772	945	1562	1341	2378	2156	1974	2099	2056	1503	1885	2168	1761	1474	667	1534	1367	2698	1457	1586	774	1217	1235	1125	1493	1644	1363	1072	1172	989	971	1140	974	1266	2831	1174	1368	1246	1318	920	881	933	915	1397	1403	1805	1503	1161	1902	1522	1496	971	995	1613	1567	2623	1631	1121	1436	1247	1298	2567	1091	1369	1105	1051	1061	1100	873	925	1065	1048	1123	961	1322	862	1201	1133	972	1038	909	696	592	1962
RAB11B-AS1	4	14	2	4	9	1	14	21	11	11	6	4	3	4	3	6	6	8	15	3	10	12	14	8	6	6	7	2	11	7	7	8	17	14	3	1	2	9	3	3	6	12	9	8	6	4	7	13	4	10	23	6	14	8	7	1	9	9	3	4	8	12	14	6	19	5	8	2	11	8	2	3	8	1	7	9	5	15	4	8	4	4	5	8	11	10	7	4	3	5	3	5	5	6	3	5	5	6	3	17
RAB11FIP1	1934	3041	1277	1597	2363	1817	3105	3718	2483	1592	2141	2290	1910	3684	1405	2293	766	2047	1774	1427	2506	3092	2559	3520	2806	1882	931	1292	1752	1632	913	1701	2154	4394	2421	3014	1179	2354	1786	3175	2813	3158	1526	1823	3211	2168	1110	1369	1735	1774	2676	1915	1325	1043	1562	942	1174	1039	1547	1448	1615	2677	1570	1735	3622	2557	2278	1507	1121	2029	1889	3117	1219	912	1369	1345	1178	2571	1075	1456	371	317	1091	837	892	1204	1456	777	1290	1299	2709	2329	1059	1781	971	1632	1452	1302	998	3561
RAB11FIP2	31	73	38	45	86	34	61	87	42	73	33	30	61	43	36	64	34	91	123	9	64	178	86	131	120	75	67	75	102	64	1	34	146	75	28	90	60	63	66	56	49	29	62	101	66	38	124	61	120	71	187	138	148	106	76	50	67	51	36	67	138	107	134	68	102	95	87	89	154	85	77	148	36	63	49	133	73	205	38	73	94	42	69	67	73	117	84	32	37	14	36	16	24	67	22	80	23	59	49	174
RAB11FIP3	198	325	185	264	175	128	246	326	335	277	232	166	303	249	226	233	183	204	474	169	316	383	440	399	420	310	152	166	375	215	202	157	456	292	205	219	191	217	241	98	269	307	194	141	142	104	212	138	245	182	614	256	292	252	231	110	266	175	97	154	310	168	292	97	288	203	227	221	328	142	235	466	250	139	169	264	325	541	185	159	365	177	269	254	157	235	304	180	351	236	235	93	179	155	109	265	100	139	154	359
RAB11FIP4	415	560	261	394	487	404	432	556	267	204	219	477	170	462	194	276	134	220	319	160	554	699	458	451	410	352	221	170	329	204	121	195	399	669	223	288	105	290	182	193	228	237	335	662	275	443	296	508	485	338	865	330	343	323	351	231	323	269	240	298	299	559	440	294	641	345	312	221	332	340	279	596	265	144	247	320	234	332	214	196	222	189	137	204	146	235	276	159	182	285	228	273	131	236	128	251	199	175	130	531
RAB11FIP5	124	151	72	60	54	68	82	111	137	113	65	81	112	103	68	89	37	52	158	68	157	176	174	173	224	218	75	66	111	88	71	65	115	116	58	83	61	86	60	33	97	91	107	109	78	73	93	90	47	36	162	84	71	72	109	43	108	86	26	57	106	134	83	46	119	143	72	56	93	51	59	127	64	45	45	82	175	238	60	26	90	62	54	77	42	74	84	59	75	73	84	54	56	43	44	62	49	51	42	147
RAB12	40	100	68	80	163	38	51	127	129	141	124	51	160	99	97	144	126	298	288	48	118	412	135	193	197	184	160	217	166	137	1	118	168	229	69	159	97	155	102	266	89	111	77	210	65	47	147	57	128	111	280	336	151	106	69	28	76	87	76	83	242	306	170	167	173	306	110	121	202	118	153	207	103	159	82	154	123	328	83	364	149	145	115	157	119	202	125	44	59	25	41	46	41	132	45	130	54	97	97	211
RAB13	125	232	137	131	185	110	115	244	255	269	207	193	241	239	208	227	148	280	369	134	219	359	228	325	285	190	132	132	280	131	97	132	315	222	191	286	142	166	152	187	201	206	148	143	173	72	115	83	157	103	354	194	146	109	140	61	125	108	88	106	130	113	188	108	193	199	128	100	207	118	194	296	149	95	104	190	156	312	87	102	182	76	148	107	106	186	170	87	145	103	112	68	113	118	66	119	79	134	108	356
RAB14	153	350	215	194	420	77	145	235	378	311	369	105	390	241	268	451	160	441	400	105	269	875	297	507	554	337	250	442	373	306	4	159	345	512	193	528	267	427	233	524	381	316	153	247	172	102	217	159	236	319	395	375	262	221	131	53	134	114	159	214	458	426	261	234	329	400	355	297	319	344	422	555	235	270	200	302	283	744	247	506	248	274	264	171	171	244	256	160	140	53	191	69	123	246	131	207	145	181	138	375
RAB15	77	113	82	70	61	37	59	57	52	64	32	57	37	93	56	69	33	73	148	55	86	89	100	98	67	38	31	23	101	45	49	74	98	119	41	28	22	46	42	42	46	46	90	150	82	60	70	39	149	82	223	93	90	57	45	37	69	55	39	52	43	85	60	45	82	59	41	28	73	29	63	130	56	29	66	92	43	83	35	43	65	41	53	55	26	64	98	26	69	64	38	35	21	36	30	72	21	33	37	104
RAB17	0	0	1	5	0	0	0	2	0	0	0	0	0	0	0	0	0	0	0	0	0	2	0	0	0	0	0	0	0	0	0	0	0	0	0	0	0	0	3	1	0	0	0	0	2	1	0	0	0	0	0	0	1	0	0	0	0	0	0	0	0	0	18	4	0	0	0	0	0	0	0	0	1	0	0	0	0	0	0	0	1	0	0	0	0	0	0	0	0	0	0	0	0	0	0	0	0	0	0	0
RAB18	183	318	193	229	303	108	190	276	243	180	177	154	156	193	121	220	157	333	405	82	261	722	364	369	331	275	236	261	396	210	11	136	385	266	138	291	175	188	199	204	182	215	150	324	213	108	245	164	320	160	417	290	277	182	168	96	214	135	163	208	251	229	292	145	292	245	167	231	365	251	232	323	93	117	120	259	131	339	78	184	149	118	121	176	168	233	304	80	106	112	105	108	55	232	37	228	102	212	172	597
RAB19	19	23	10	18	24	10	16	16	10	4	6	12	1	22	17	10	9	7	20	7	20	24	28	20	7	3	9	10	16	11	1	5	10	17	7	7	4	4	6	0	6	11	10	14	8	12	6	20	26	17	52	20	18	22	12	11	10	4	20	13	10	14	26	12	30	10	10	7	9	10	13	13	13	3	13	18	6	12	2	10	9	15	10	7	5	9	17	5	4	7	17	6	4	8	4	3	9	16	14	23
RAB1A	40	54	54	31	91	49	43	87	63	47	44	47	56	69	39	114	51	92	86	21	70	260	62	93	113	68	79	89	83	37	2	32	56	73	18	65	24	64	33	86	41	46	76	205	87	50	76	74	74	74	156	87	123	132	46	55	60	50	52	100	106	68	35	52	62	38	69	78	85	93	87	146	52	57	68	142	55	139	37	97	78	78	56	80	54	120	154	29	43	27	32	35	16	95	18	40	33	46	41	74
RAB1B	1691	3124	1855	2014	3241	1783	2466	3517	2453	1815	2248	1971	2239	2939	2184	2723	1429	1939	3048	2321	3371	4109	3544	3913	3013	2557	1913	2547	2568	2083	1387	2447	2414	4783	2367	2867	1480	2922	1868	2194	2743	3171	1700	2059	1777	1482	1827	1982	1738	1690	4108	2085	1851	1500	1748	991	1611	1446	1642	1770	1977	3264	2231	1922	3591	3567	2092	1394	2030	2212	2233	3342	2419	1587	2015	1614	2083	3690	1442	2262	1577	1483	1393	1477	1335	1393	1649	1656	1862	1924	2283	1416	2060	1741	1332	1720	1394	1262	1295	3946
RAB20	80	126	175	169	218	153	142	313	72	72	115	121	64	128	61	81	46	70	123	112	177	284	97	242	111	95	108	295	77	71	14	148	99	313	90	101	109	174	111	214	111	100	105	99	112	111	63	72	92	129	219	117	64	65	44	34	50	62	202	97	58	146	70	153	150	204	59	46	63	208	85	146	93	78	56	55	57	88	45	339	57	139	83	91	62	57	88	44	50	59	57	105	53	117	39	37	33	61	59	218
RAB21	440	623	329	464	516	377	397	578	449	318	382	469	270	605	259	443	237	366	484	214	608	803	723	587	581	476	272	349	539	308	56	344	579	717	338	462	234	402	310	369	344	441	418	588	378	375	392	636	457	292	919	396	460	449	399	281	376	317	361	490	365	675	530	375	628	491	340	249	394	588	405	710	272	197	311	425	318	574	225	464	222	281	216	310	203	334	484	196	298	388	335	393	199	399	161	332	218	307	209	889
RAB22A	237	465	191	277	392	164	310	457	557	566	389	284	458	526	339	444	297	678	731	172	492	1090	668	925	740	494	354	433	570	436	31	268	626	584	353	574	340	440	386	381	389	461	280	489	287	182	367	393	325	305	746	600	457	430	264	167	263	278	278	351	448	488	481	319	614	668	376	320	597	372	447	721	266	336	314	541	424	845	250	382	341	343	302	391	296	450	485	181	301	205	252	170	174	368	138	446	171	291	289	892
RAB23	5	8	3	4	12	1	8	6	2	2	9	2	8	1	1	5	8	14	13	2	14	23	5	2	14	7	49	18	1	1	0	0	10	6	5	5	2	1	9	7	10	6	6	18	2	4	19	4	6	7	10	2	18	22	1	20	3	8	6	4	13	4	6	5	8	10	7	5	4	19	7	8	1	4	1	11	1	7	2	1	5	5	1	8	14	12	21	1	4	1	2	2	2	17	1	2	9	17	4	32
RAB24	6	11	7	13	29	24	25	28	10	10	14	32	15	20	4	15	4	17	14	10	12	29	16	7	16	14	4	15	19	8	6	16	17	34	9	10	9	19	7	17	5	17	16	27	14	24	12	4	26	15	30	20	11	22	10	9	10	13	4	9	3	42	15	23	19	15	15	6	16	9	4	27	4	9	7	11	7	9	3	17	13	14	6	17	3	5	17	9	2	12	10	36	1	13	5	7	8	17	9	20
RAB25	7	7	3	3	0	3	2	6	10	4	8	5	2	0	7	8	6	1	8	3	13	12	7	3	7	4	2	3	6	6	0	2	14	5	8	6	9	4	6	2	5	6	4	3	1	0	1	2	8	4	11	0	2	2	14	0	2	0	2	3	10	1	4	2	13	12	2	4	6	4	7	6	2	1	3	8	4	4	0	0	1	2	2	2	3	3	5	1	5	1	0	2	4	2	2	9	4	14	1	2
RAB26	27	27	24	20	23	17	17	21	12	29	22	29	20	16	31	32	10	20	48	15	40	23	42	29	14	28	15	9	41	15	11	11	44	44	12	14	17	21	18	8	30	27	42	33	28	21	25	39	26	12	62	25	31	23	14	6	65	9	17	17	22	24	34	4	24	24	14	7	56	11	25	49	23	13	18	26	38	20	19	8	39	15	16	13	14	16	28	14	17	9	8	2	17	18	14	14	6	22	8	37
RAB27A	656	1096	718	865	1091	520	962	1599	1232	1121	1035	513	1029	907	881	1387	447	1016	1485	391	1078	2291	1328	1632	1685	1238	751	813	1156	946	118	748	1001	1119	901	1760	891	968	711	804	780	1001	525	669	728	340	657	665	544	585	1123	780	650	625	431	318	481	439	644	764	1025	956	1130	712	1374	1312	852	875	820	891	882	1476	462	429	446	667	600	1483	419	1287	456	583	489	506	364	640	707	238	332	270	660	413	348	673	204	578	355	606	547	1877
RAB27B	74	129	116	178	122	81	116	101	87	79	133	63	113	118	102	110	44	65	177	174	322	209	196	188	160	152	119	132	135	62	15	68	96	192	105	157	62	178	64	106	123	192	85	128	71	70	59	51	58	117	166	95	76	81	63	75	79	113	96	162	166	203	134	150	104	137	135	72	150	315	125	175	115	91	111	72	137	124	52	89	61	67	78	35	39	73	64	47	81	63	68	31	76	52	56	59	85	40	31	155
RAB28	16	40	17	44	56	17	34	46	55	51	42	24	52	36	37	47	45	101	103	16	51	105	51	96	90	60	50	53	80	46	1	25	78	75	24	71	37	55	45	32	56	57	39	80	52	35	64	52	82	52	140	119	95	44	43	18	46	39	34	31	76	80	87	38	50	85	67	55	81	56	70	112	39	38	44	99	55	128	51	70	84	43	61	50	46	90	61	23	30	9	37	10	26	31	20	46	43	44	31	101
RAB2A	168	308	214	197	396	85	181	399	415	391	280	155	358	327	304	475	335	670	576	91	297	949	400	630	604	467	402	607	514	329	11	257	466	471	233	561	348	397	271	540	341	378	210	525	343	158	316	195	373	316	619	648	387	313	188	136	234	228	210	238	601	551	533	314	549	617	361	449	454	493	509	675	220	320	222	615	299	837	219	653	400	364	311	367	352	521	368	145	170	95	221	115	153	400	103	386	197	349	321	889
RAB2B	520	1146	928	1367	1678	401	536	723	1491	1241	3626	1162	2027	678	979	1284	1046	681	616	927	3121	2107	624	1208	1502	1486	1850	2100	1209	1173	741	1271	496	879	974	938	620	542	656	578	738	595	839	557	792	482	386	561	263	701	1098	582	809	419	455	302	362	311	442	646	730	817	633	451	690	817	884	725	539	812	456	517	563	427	480	227	594	726	238	340	342	251	373	305	233	280	202	275	331	101	626	189	455	199	491	272	525	300	300	701
RAB30	57	97	46	80	80	57	97	100	74	87	47	106	50	138	112	146	49	73	102	26	221	238	241	87	156	92	86	61	103	62	54	72	202	153	64	97	26	70	74	35	89	74	139	117	86	91	168	300	184	109	280	114	152	258	131	117	125	107	98	137	145	122	202	93	204	90	70	82	214	178	117	234	117	69	89	185	147	276	63	45	130	104	117	190	87	146	183	70	113	121	90	102	92	122	77	108	60	91	57	218
RAB31	446	799	468	570	1343	450	757	1200	949	705	770	322	845	860	786	1220	486	1299	858	322	896	2587	747	1656	1091	813	572	1115	900	760	24	968	686	1750	609	1261	709	1242	572	1951	968	1057	361	810	738	394	396	341	637	603	1025	1103	637	374	404	150	298	364	514	512	705	1255	701	801	1241	1305	901	691	539	1201	1031	1109	480	584	495	632	520	1173	490	1514	401	985	504	333	359	686	623	315	254	133	810	356	416	1049	310	537	530	595	566	1449
RAB32	60	164	141	92	255	106	209	317	250	186	225	169	149	277	268	225	243	302	218	176	204	466	231	228	223	225	174	182	206	187	94	159	162	359	233	290	222	306	159	256	186	291	128	223	181	111	120	121	228	157	382	177	183	109	129	50	110	154	129	170	160	181	195	196	386	336	159	120	204	258	216	248	181	174	139	132	169	350	106	199	154	119	214	202	291	197	110	77	158	172	177	170	143	256	100	167	133	151	197	619
RAB33A	29	84	43	52	48	33	65	62	52	34	32	65	74	45	60	63	36	51	107	37	106	138	156	90	113	114	85	71	90	75	28	39	144	109	40	76	42	36	51	17	77	82	54	69	38	22	78	84	86	42	140	41	71	65	61	38	106	64	25	57	76	69	98	53	98	54	51	63	124	72	58	84	64	18	37	70	56	82	35	38	59	28	44	87	63	73	76	47	81	64	53	36	43	52	43	58	38	50	39	148
RAB33B	127	192	110	164	327	310	194	329	168	159	130	237	140	296	162	221	185	190	215	102	304	411	416	257	304	287	153	250	236	211	59	326	247	331	140	191	84	188	116	213	140	189	241	415	296	303	293	324	391	180	660	201	417	309	280	194	279	213	258	247	157	375	291	264	406	259	176	192	401	301	161	309	142	81	165	262	182	272	105	601	207	277	204	275	148	218	350	107	116	141	199	305	105	264	93	194	129	156	118	444
RAB34	58	144	74	105	99	86	91	180	100	94	111	101	122	108	91	101	102	126	145	104	113	159	83	80	102	102	98	63	101	84	49	85	117	205	63	76	67	129	71	109	75	162	78	120	49	66	39	54	84	46	247	109	60	56	71	25	71	64	48	63	77	105	75	90	102	163	63	60	91	57	76	184	85	47	55	33	61	120	57	50	50	40	80	92	53	49	96	62	36	48	34	18	73	79	33	62	80	89	94	324
RAB35	771	1331	618	660	1353	701	956	1337	1390	959	1120	1071	1127	1584	1000	1434	518	1076	1839	988	1411	2132	1837	1938	1769	1293	797	1118	1471	1100	582	1050	1398	2117	1021	1464	771	1393	855	1266	1357	1579	813	1190	1019	734	857	996	807	761	1762	932	990	825	749	489	886	703	646	996	990	1322	1007	865	1609	1453	1001	724	1062	1028	1006	1530	706	533	759	735	792	1559	590	833	710	658	538	679	473	631	962	505	937	878	804	597	573	724	366	747	623	736	637	1893
RAB36	7	5	2	4	0	0	3	8	3	1	1	1	1	0	6	1	0	1	6	0	2	0	10	5	1	1	0	0	5	1	9	1	7	3	3	0	0	1	1	0	5	2	1	0	4	0	1	1	11	3	2	1	0	2	1	0	2	0	4	1	0	1	4	1	6	0	4	3	1	5	7	8	0	1	1	3	1	3	3	0	0	0	0	1	0	0	0	1	1	0	5	1	0	0	1	1	2	1	4	5
RAB37	907	1475	837	953	1367	957	1014	1551	1376	1163	1581	1465	1206	1343	1481	1623	1015	1098	1809	1006	2140	1943	2287	2246	1993	1803	1227	995	1495	1058	658	754	1929	2545	1063	1816	671	1276	891	1093	1770	2060	1323	1752	1048	907	1369	1768	1501	1075	2889	1421	1294	1017	1442	762	1687	1020	830	998	1017	1771	1694	1265	1835	1834	1347	857	2120	1311	1411	2734	1268	823	1213	1086	1361	2147	950	683	1202	850	1070	1000	1168	880	1091	780	1150	729	1113	573	987	963	711	944	818	828	770	2432
RAB38	9	16	9	9	12	11	7	11	3	3	11	4	9	5	9	5	7	21	36	11	11	14	30	21	11	10	14	21	17	8	13	6	12	11	6	6	32	42	8	5	10	8	10	8	8	4	11	4	8	3	38	14	11	9	8	1	8	6	11	11	14	12	17	4	19	21	14	7	2	10	9	27	6	4	5	7	16	43	4	11	12	5	9	10	5	3	24	21	14	6	4	3	2	7	4	5	3	9	6	25
RAB39A	9	17	22	11	56	43	17	34	12	14	9	26	13	51	16	12	30	36	45	46	19	111	21	17	31	21	12	35	34	14	3	72	16	67	6	32	17	58	3	57	15	12	14	68	20	36	12	18	14	12	71	83	62	20	17	13	17	28	22	20	10	75	22	42	18	50	20	8	13	15	14	27	15	34	10	22	17	43	11	72	18	62	13	29	22	31	32	11	7	45	6	36	12	38	1	10	12	22	10	48
RAB39B	37	83	52	64	53	38	49	89	146	127	144	93	127	112	103	175	64	116	209	66	127	172	150	139	154	106	69	68	137	90	54	52	155	93	113	135	76	91	88	46	104	130	81	102	75	30	100	86	79	54	118	62	90	113	50	47	64	35	40	68	141	76	107	32	134	95	71	59	149	77	89	117	43	27	51	88	57	148	54	40	65	50	55	56	38	66	103	74	89	80	109	39	60	66	34	80	46	64	71	150
RAB3A	36	74	21	21	29	22	29	61	53	40	63	26	40	35	65	63	33	23	73	18	61	59	63	65	55	30	24	27	53	31	41	18	47	28	22	47	29	25	38	28	68	52	28	29	36	14	50	38	29	15	62	31	38	29	27	15	35	10	25	30	47	39	37	14	48	32	37	27	39	34	57	80	32	17	44	54	47	96	26	13	36	13	35	37	24	32	33	17	45	18	47	8	29	22	13	22	23	27	28	70
RAB3B	0	0	0	0	0	0	0	0	0	0	0	1	0	0	0	0	0	0	0	0	0	0	0	1	0	0	0	0	0	0	0	0	0	0	0	0	0	1	0	0	0	0	0	0	1	0	0	0	0	0	1	0	2	0	0	0	0	0	0	0	1	0	2	0	0	0	0	0	0	0	0	0	0	0	0	0	0	0	2	0	0	0	0	0	0	0	0	0	0	1	0	0	0	0	0	0	0	0	0	1
RAB3C	0	0	0	0	0	0	0	0	0	0	0	0	0	0	0	1	0	0	0	0	0	0	0	0	0	1	0	0	0	0	0	0	0	0	0	0	0	0	0	0	0	0	0	0	0	0	0	0	0	0	1	0	1	0	0	0	0	0	1	1	0	0	2	0	0	0	0	0	0	0	1	1	0	1	0	0	1	1	0	0	1	0	0	0	0	2	0	0	0	0	0	0	0	1	0	0	0	0	0	0
RAB3D	1016	1556	661	1046	945	862	1554	1661	652	480	550	813	394	1175	384	643	238	502	423	324	1139	938	962	1085	1037	709	364	441	518	549	201	426	705	1302	572	717	383	630	539	487	632	671	606	870	883	749	432	875	931	814	1067	485	458	500	732	475	467	376	662	654	431	970	674	614	1461	739	869	634	364	787	666	1337	480	192	516	451	384	601	441	400	227	268	283	271	245	333	450	186	332	334	674	924	406	565	355	432	556	457	419	1616
RAB3GAP1	114	286	129	164	293	78	122	241	183	218	238	140	217	276	116	217	88	348	295	118	199	523	277	266	290	259	156	283	356	196	9	247	329	449	115	304	164	299	199	437	224	214	158	222	117	108	141	127	190	168	328	277	207	215	132	68	83	117	123	179	288	279	208	165	219	245	159	145	143	219	263	403	126	163	165	244	165	448	104	281	122	179	127	121	45	132	280	114	138	110	137	71	117	201	69	172	68	114	100	337
RAB3GAP2	182	215	158	185	157	191	213	220	99	110	69	232	79	200	69	105	48	121	207	107	289	323	416	164	192	174	122	71	205	103	52	100	257	194	84	131	44	139	99	67	78	94	172	290	143	197	168	194	172	81	511	130	205	240	142	148	182	153	92	167	121	228	208	130	196	133	118	104	187	143	106	255	104	65	135	151	104	191	64	79	125	78	69	164	85	180	165	64	77	124	53	79	59	123	33	105	60	82	43	297
RAB3IL1	28	47	24	36	110	50	12	11	15	8	91	42	76	29	11	20	30	8	13	30	83	23	9	21	55	37	67	54	62	78	15	32	6	42	38	40	10	15	15	9	34	23	37	23	43	35	9	9	8	29	69	13	34	13	58	37	12	14	15	31	21	27	25	13	10	15	49	26	12	30	9	2	42	11	28	1	6	7	9	6	13	13	10	3	5	4	4	26	4	1	42	19	21	3	31	7	32	8	10	43
RAB3IP	21	41	34	51	83	32	37	47	59	88	45	23	82	58	35	47	38	65	67	5	73	140	57	69	88	56	73	93	97	56	2	14	80	74	34	74	30	36	36	38	57	40	37	60	48	14	30	20	49	51	114	59	45	53	30	18	38	26	38	30	133	36	42	28	53	44	48	65	54	99	55	85	55	54	30	91	48	99	24	59	62	41	43	49	46	84	53	27	22	0	34	12	19	37	12	45	23	25	48	84
RAB40A	0	0	3	0	1	0	0	1	2	0	0	1	2	2	3	0	0	1	0	0	1	0	1	0	0	0	0	0	0	0	0	0	1	0	2	0	0	3	0	0	0	1	0	2	0	1	0	0	3	1	2	1	0	1	1	0	0	1	0	0	0	0	0	1	0	1	0	3	2	2	2	4	7	1	2	1	3	1	1	1	1	2	1	0	1	1	2	2	0	4	3	2	1	2	2	2	0	1	0	4
RAB40AL	5	20	2	12	9	9	6	5	8	19	5	11	4	6	8	3	5	11	16	5	5	15	5	7	12	15	4	3	10	4	0	0	9	13	6	8	2	10	5	1	5	6	8	7	2	10	9	0	4	10	26	10	7	5	3	0	8	3	1	5	11	7	7	9	7	2	5	11	6	2	4	15	13	2	5	4	6	18	4	3	8	4	5	1	5	6	7	7	2	6	2	1	5	10	4	3	2	1	3	15
RAB40B	2	7	7	5	2	1	9	14	1	1	0	3	2	1	7	7	1	3	14	3	3	6	17	10	4	4	0	10	8	5	3	1	3	6	1	4	2	3	4	1	5	4	5	3	4	9	4	2	3	5	17	14	6	3	5	2	4	3	2	3	5	5	7	1	12	10	8	4	12	3	4	8	2	2	3	5	4	8	6	2	7	1	9	11	1	4	5	6	8	12	3	3	6	3	3	7	8	4	1	19
RAB40C	166	269	108	164	164	133	275	260	106	72	122	174	103	136	106	171	59	82	176	66	262	202	257	198	289	220	137	112	152	109	94	81	191	192	80	110	93	98	115	62	138	161	120	134	137	106	150	248	254	168	475	145	149	134	171	133	208	77	70	126	107	183	220	104	266	135	150	173	178	163	99	224	87	49	86	106	133	251	109	65	82	79	68	77	76	78	205	88	140	157	120	109	126	120	87	190	109	124	104	295
RAB41	0	0	0	0	0	0	0	1	1	0	0	0	0	0	0	2	1	0	0	0	0	0	2	0	0	0	0	0	0	0	0	0	0	0	0	1	0	1	0	2	0	0	2	2	1	1	0	0	0	0	1	1	1	1	0	0	0	0	0	1	1	0	1	0	0	0	0	1	1	0	0	1	0	0	0	0	0	0	0	0	0	0	0	0	0	1	0	0	0	0	1	0	0	3	0	0	0	0	0	0
RAB42	1	1	0	1	0	1	2	0	1	1	1	1	3	0	2	2	0	0	1	0	0	0	5	1	0	2	0	0	0	3	0	1	0	0	1	0	0	4	4	2	1	1	0	0	0	0	0	1	1	2	1	1	0	0	0	0	0	2	0	0	0	6	0	0	0	1	1	0	0	0	0	1	0	0	1	2	0	1	0	0	2	1	1	0	1	2	1	0	0	0	1	0	0	1	0	0	0	0	0	1
RAB43	395	690	397	535	811	580	902	1111	490	455	352	614	481	1040	476	573	322	473	763	500	956	1274	1061	876	745	586	460	548	632	528	473	805	1049	1572	431	535	351	736	565	539	493	568	666	864	590	821	536	671	1084	741	1881	791	863	985	689	552	690	622	501	556	668	1229	869	842	1372	937	706	609	950	799	688	1285	760	482	956	1102	664	1039	531	850	651	969	611	852	650	789	897	422	655	864	572	661	538	594	323	668	306	419	309	1197
RAB4A	11	15	18	11	22	5	9	13	16	9	20	7	15	10	19	37	7	40	40	10	20	71	27	26	40	26	39	19	37	14	0	3	15	13	15	30	17	15	15	9	17	15	11	25	12	4	39	17	17	16	36	23	16	22	4	10	11	13	6	27	45	23	25	16	27	33	19	16	49	29	24	59	16	19	16	20	34	65	12	7	21	15	13	9	16	30	32	5	16	3	12	4	11	17	10	15	3	7	10	16
RAB4B	272	343	268	289	547	257	367	556	580	393	539	582	487	658	590	613	432	654	693	465	608	1143	895	857	745	604	443	608	642	436	158	587	566	1065	542	768	351	670	424	618	601	649	429	610	363	314	370	390	479	415	1095	563	533	357	386	251	474	360	313	348	483	795	469	572	721	657	475	288	517	397	450	769	433	372	401	404	406	852	318	526	457	402	423	499	370	353	473	304	429	467	410	348	352	426	225	355	187	274	305	905
RAB5A	233	413	217	268	517	174	271	459	379	345	311	201	294	309	243	416	202	462	406	97	429	863	329	584	471	354	307	414	422	338	3	212	425	515	219	414	273	397	239	405	280	307	271	466	361	214	325	238	302	336	613	469	409	404	215	147	186	233	288	315	463	515	410	388	390	405	448	319	370	458	413	620	287	234	265	390	286	560	227	498	295	360	281	236	260	480	343	122	144	78	230	188	152	285	125	251	239	180	203	496
RAB5B	1324	2472	1268	1647	2182	1585	1852	2294	1496	1298	1656	1684	1261	1719	1299	1534	753	1032	1448	1290	2756	2898	2333	2274	2048	1605	1486	1607	1733	1370	595	1127	1657	2783	1388	1901	751	1360	1127	904	1295	1580	1488	1470	1458	1261	1105	1357	1452	1024	2328	1197	1189	1166	985	736	1113	1064	1132	1261	1011	1549	1264	1203	2095	1661	1604	850	1443	1533	1173	2684	1598	793	1162	1336	1186	1656	994	1094	922	774	811	902	880	1209	1351	826	1063	1049	1166	623	992	987	618	1031	883	802	676	2612
RAB5C	1335	2525	1263	1718	3007	1545	2168	2913	2063	1418	2087	2030	1637	3088	1641	2223	1002	1644	1924	1484	2961	4018	3150	3227	2460	2434	1597	2049	2071	1717	743	2678	1851	4278	1869	2099	1095	2794	1654	2506	2177	2473	1588	2188	1798	1858	1401	1919	1488	1534	3237	1861	1891	1247	1495	833	1238	1287	1438	1378	1590	3386	1771	2075	3114	2878	1839	1369	1573	2052	1617	2726	1435	1171	1492	1302	1311	2568	1071	2564	1098	1394	1224	1186	892	1294	1627	942	1219	1288	1522	1409	1220	1718	1128	1300	1469	1235	1033	3597
RAB6A	643	1344	842	1051	1239	821	1009	1395	933	767	861	890	713	960	714	848	655	821	1182	538	1466	1796	1880	1375	1323	1278	907	814	1288	1008	434	835	1176	1544	726	940	522	928	592	614	866	967	764	990	756	667	852	1150	842	704	2352	1069	1074	1037	904	581	995	894	716	827	937	1310	1366	918	1051	1094	1000	705	1243	885	902	1542	956	593	825	1056	1185	1803	580	834	938	756	758	832	756	944	951	502	723	754	764	578	720	738	526	694	501	589	434	1645
RAB6B	23	25	49	36	48	18	18	19	6	8	18	11	18	16	16	11	2	4	9	31	45	18	15	22	20	15	33	27	25	13	15	12	13	34	20	35	5	25	17	9	15	14	10	6	10	18	8	8	1	8	62	15	10	14	14	8	2	4	16	27	1	6	10	16	10	4	29	8	12	31	13	24	31	9	25	8	6	7	6	2	6	7	8	3	3	8	3	16	12	0	6	4	18	3	3	3	18	4	4	22
RAB6C	2	1	0	1	0	1	0	0	1	2	0	0	0	0	0	0	0	0	1	1	0	0	0	0	0	1	0	0	2	2	0	0	0	2	0	0	0	1	1	0	0	1	0	0	0	1	0	1	1	1	4	0	2	0	0	0	1	1	0	0	0	0	3	0	0	0	0	4	0	0	1	0	0	0	0	1	0	0	1	0	0	0	0	0	0	0	0	0	0	0	0	0	0	0	0	1	0	0	0	1
RAB7A	721	1161	654	870	1276	793	1077	1378	886	739	759	637	629	1013	614	1053	391	939	940	215	932	1640	1138	1368	1173	961	631	859	892	629	23	600	844	1401	455	1154	507	925	663	925	697	716	719	1341	924	721	853	989	994	1024	1861	1154	1129	1031	813	483	623	679	752	1050	899	1991	1429	1158	2005	1415	1166	953	898	1577	1062	1666	876	622	736	1124	683	1508	678	1317	627	673	655	798	475	1000	860	472	462	441	825	665	567	886	427	733	577	631	518	1780
RAB7L1	197	328	177	209	268	206	243	369	264	175	268	282	205	367	178	238	151	205	494	184	333	462	635	276	378	244	183	141	323	184	112	154	417	340	206	292	136	251	169	148	227	292	282	370	176	209	262	341	268	126	770	269	336	264	183	94	262	177	147	231	208	319	272	158	259	290	217	114	356	140	178	328	145	103	146	153	203	283	166	167	241	133	98	130	85	130	226	164	215	200	160	117	104	170	78	217	129	173	136	479
RAB8A	1214	2262	1190	1375	4175	1458	1245	2321	2491	2129	2409	2892	2263	2394	2211	2962	1322	3602	3502	3303	3019	6629	3277	3160	2756	2610	1586	2295	2349	1830	434	3807	2166	6599	2500	3123	1437	4366	1696	6329	2472	3078	1750	4945	2036	2908	2080	1090	1742	1504	3568	3037	2142	1729	1563	999	1514	2216	1709	1836	2143	4650	1660	3272	2724	4956	1584	1283	1770	2092	2220	3372	2062	2429	1527	1852	1678	4051	1154	3671	1595	3098	1568	2084	1164	1800	2452	1578	1792	2834	1749	1569	1671	3530	1020	1570	1159	1315	1187	3972
RAB8B	312	615	337	349	982	336	362	900	1051	936	743	303	950	626	551	1009	619	1434	1580	330	742	2743	865	1226	1277	1341	740	1270	1009	876	28	695	930	1339	627	1263	651	1037	580	1567	632	858	426	1031	651	350	560	411	720	634	1091	960	720	490	434	266	435	448	488	626	1089	1321	698	790	947	1441	690	873	1140	954	940	1380	460	653	513	870	722	1679	415	2050	676	1227	688	785	520	1072	712	279	285	148	490	268	201	787	215	544	337	466	507	1179
RAB9A	54	72	31	60	79	28	49	61	31	37	44	54	33	77	40	32	23	38	60	30	107	108	105	55	92	59	43	36	60	37	3	33	71	81	31	64	32	51	29	46	47	42	64	137	53	85	74	121	81	65	208	81	66	70	53	57	69	43	40	55	25	76	60	41	65	40	52	55	75	50	51	94	54	31	54	48	54	97	46	41	58	51	33	52	34	75	64	40	38	78	48	54	30	63	25	35	34	34	29	63
RAB9BP1	0	0	0	6	1	0	1	0	0	6	0	0	0	0	0	0	0	0	0	0	1	0	0	3	0	0	0	0	0	0	0	0	1	0	0	5	0	0	0	0	1	0	0	0	0	0	0	0	0	0	2	0	0	2	0	0	2	0	4	0	0	0	0	0	2	0	0	0	0	0	0	0	0	0	0	0	0	4	0	0	0	0	0	1	1	0	0	0	0	0	3	0	1	0	0	0	0	0	0	0
RABAC1	390	706	407	407	735	384	552	922	822	658	743	778	629	753	813	1180	637	729	1128	577	1031	1644	1686	954	1116	754	631	495	906	533	310	498	1116	1161	639	986	538	861	528	585	736	955	567	802	660	491	780	751	638	359	1371	557	775	335	514	232	753	382	256	493	286	689	416	451	626	797	511	356	1240	512	589	936	520	321	604	490	662	1074	413	559	895	586	517	375	768	438	512	201	571	233	377	138	443	662	169	494	250	448	435	1438
RABEP1	66	87	62	72	89	29	47	95	150	161	99	39	158	80	92	155	74	211	186	32	81	226	124	161	190	120	103	110	151	100	4	52	161	134	61	176	85	84	114	117	122	110	64	109	54	36	112	58	105	53	162	130	123	86	47	23	62	47	50	86	176	94	109	65	69	108	86	96	120	87	140	199	64	57	53	109	97	268	62	63	71	61	73	81	42	110	121	56	64	28	75	12	40	107	31	86	36	84	65	201
RABEP2	91	153	66	72	112	109	114	182	155	155	97	106	95	129	98	149	86	103	237	80	204	229	246	175	213	173	69	98	188	77	89	119	219	195	95	102	39	46	88	105	110	112	133	173	124	91	137	143	191	111	484	151	264	220	186	126	252	140	88	157	173	151	190	98	190	110	128	102	186	106	185	373	142	104	141	174	222	483	122	118	256	147	210	257	182	174	162	141	210	126	142	77	118	128	90	137	68	79	70	201
RABEPK	43	78	38	36	63	53	61	74	105	58	61	52	90	58	83	92	68	98	115	37	65	126	117	99	93	79	56	46	106	49	14	25	114	74	73	88	48	54	61	41	49	62	58	56	50	34	77	69	97	51	165	49	73	60	42	33	69	30	53	52	85	48	53	24	76	42	60	51	92	83	63	120	69	27	53	70	64	106	45	40	70	33	58	45	61	56	66	47	54	62	80	36	51	64	41	43	22	37	31	93
RABGAP1	85	164	83	120	147	95	114	199	101	125	88	64	135	95	68	116	58	179	191	34	131	329	150	244	181	106	77	92	142	95	6	47	152	140	82	158	64	125	95	164	95	98	94	176	73	54	93	89	108	103	186	211	97	147	42	45	60	57	66	113	234	216	209	107	225	206	111	134	146	102	130	258	84	101	80	194	123	306	74	90	90	79	80	110	54	155	121	57	39	36	43	26	29	67	38	123	76	98	93	218
RABGAP1L	255	372	273	261	213	77	306	511	741	821	419	207	589	319	377	558	381	792	654	64	361	1013	568	1143	1033	788	431	511	922	476	8	193	855	465	306	737	316	341	368	401	501	357	300	422	330	143	507	238	415	296	1075	898	660	525	283	164	184	146	117	150	928	461	374	148	356	297	275	305	247	210	805	977	162	164	5	0	566	1405	286	376	351	177	252	251	267	600	471	202	273	92	239	87	188	247	122	418	0	0	1	0
RABGEF1	90	160	100	100	145	81	105	150	151	102	137	97	137	118	117	158	77	119	243	53	185	320	212	216	234	124	120	113	217	77	5	53	190	159	72	182	64	112	102	61	129	113	100	144	114	64	119	93	139	107	254	167	194	147	115	53	110	86	66	114	223	127	137	93	190	111	123	104	152	106	184	275	124	85	107	170	162	244	75	68	115	80	130	136	77	150	162	94	102	58	116	51	67	105	47	81	55	82	79	227
RABGGTA	203	353	170	208	288	219	228	381	265	231	257	212	228	268	182	267	155	251	437	278	315	488	315	283	366	254	157	165	357	176	145	226	360	444	174	256	138	284	149	283	219	228	215	404	160	184	192	183	237	133	631	335	240	164	221	113	215	177	127	204	154	338	157	158	215	323	206	103	350	133	219	417	157	139	168	173	253	397	198	258	202	212	133	184	150	152	246	129	204	118	170	99	128	188	82	161	77	150	124	428
RABGGTB	158	303	144	147	249	180	241	349	313	283	228	341	229	299	263	337	178	419	547	175	261	588	455	304	387	360	205	176	358	199	120	186	485	285	211	305	182	276	200	181	263	281	202	346	187	129	276	231	270	152	625	355	358	337	226	123	207	238	171	215	376	240	297	189	276	265	159	141	397	175	250	363	227	192	180	395	291	659	138	134	304	196	221	279	296	370	367	113	189	323	149	172	140	321	57	202	105	205	135	591
RABIF	270	496	232	245	407	295	360	628	577	399	437	396	436	539	476	551	275	515	762	373	505	926	725	665	693	566	334	334	567	418	301	364	684	716	438	586	363	422	364	427	489	614	233	384	281	222	288	293	390	275	661	420	441	307	300	186	313	272	210	302	438	359	367	289	539	509	279	275	468	328	422	581	230	260	280	353	351	770	223	253	342	219	276	277	254	350	430	234	325	431	371	279	245	404	187	443	223	316	268	845
RABL2A	45	68	27	54	68	52	70	72	50	31	13	40	40	32	28	44	24	30	73	28	91	74	92	41	60	50	50	19	47	29	37	32	79	64	22	50	23	41	27	18	27	38	83	72	42	55	59	75	110	48	143	47	53	89	78	42	63	42	25	41	47	78	95	34	72	56	41	33	69	25	40	101	32	31	45	77	60	84	40	20	58	41	67	118	49	47	65	44	65	34	59	26	49	39	26	67	18	39	26	95
RABL2B	28	53	29	23	40	19	43	64	25	11	19	23	30	32	22	21	14	28	56	13	21	33	59	55	26	31	16	31	46	22	26	13	77	54	11	25	19	27	17	11	27	25	11	12	14	4	19	17	14	12	44	19	26	25	16	5	14	8	12	8	31	28	22	13	37	25	16	12	29	22	31	27	15	10	13	14	17	35	10	7	7	10	10	11	13	22	32	17	39	33	21	15	22	32	14	31	12	38	16	60
RABL3	44	67	39	38	72	32	44	76	39	31	25	27	51	40	30	36	21	63	97	5	39	127	73	81	74	58	49	35	55	28	1	17	68	49	19	28	30	36	49	21	24	22	33	42	35	12	49	28	56	32	100	42	51	38	21	17	33	17	17	45	61	42	46	34	60	56	30	87	65	31	30	52	19	17	32	45	23	69	21	5	39	10	16	27	25	35	59	28	23	14	29	11	14	42	13	49	10	36	45	105
RABL5	8	12	7	10	15	7	8	10	26	28	18	7	20	26	17	14	19	17	38	11	23	29	36	32	17	16	13	23	22	15	6	4	37	11	11	13	6	4	13	9	22	13	8	11	14	4	16	19	13	10	23	10	15	30	12	15	22	12	15	12	42	5	32	6	26	14	9	7	32	16	11	20	17	7	13	22	20	35	12	5	18	7	22	13	14	17	22	10	19	6	9	5	18	12	4	18	12	15	16	32
RABL6	391	800	389	439	580	369	713	1070	743	358	661	459	708	581	742	747	318	582	927	522	806	1024	679	717	722	591	363	357	589	515	651	443	822	896	416	630	375	641	504	444	750	788	289	333	304	193	336	365	362	213	741	330	327	244	285	155	354	170	211	250	396	419	349	193	530	659	256	274	366	192	338	508	219	204	274	202	313	730	252	111	267	196	200	225	195	147	453	270	472	387	376	163	367	361	222	366	213	322	277	999
RAC1	978	1526	797	900	1562	1039	1372	1738	1165	949	953	1435	863	1791	777	1134	652	1020	1000	617	1763	2169	1648	1296	1269	1059	528	695	872	719	357	1089	939	1540	963	1347	570	1158	724	1071	848	1105	718	1114	958	950	845	1207	1132	865	2188	970	836	899	853	684	907	684	866	986	831	1653	1209	1324	1828	1391	929	626	770	1302	777	1508	922	617	716	866	760	1224	546	1034	522	601	682	942	638	701	987	726	558	755	859	957	602	788	410	616	563	712	517	1994
RAC2	4158	6108	3750	3941	5564	4246	5513	7575	4835	3401	4471	5763	3222	4771	3517	4506	2052	3422	5989	3148	5535	7399	6995	6229	5730	3881	2297	3493	3746	2491	2145	3471	5539	8329	4220	5591	2471	4760	3084	2996	4504	4868	3749	4554	3589	3175	3406	4113	3744	3511	8304	3652	3550	3530	4084	2529	4281	3595	3112	3620	3619	5531	4075	4246	6237	5199	3806	2449	3563	4511	5271	9498	4969	3031	3711	3848	4243	6895	2891	3540	3454	2890	3501	3525	3037	4009	4489	2997	3825	3686	4002	2739	3644	3442	1887	2878	1960	2466	1897	7527
RAC3	5	18	9	27	8	7	7	18	21	29	18	10	23	9	11	20	16	11	28	8	18	11	24	13	22	11	13	9	21	8	8	12	12	6	10	10	1	9	13	9	13	16	3	8	7	1	8	11	22	8	34	5	14	8	4	8	22	4	13	5	8	16	9	1	5	5	12	11	23	6	14	20	3	2	17	4	22	17	16	19	24	5	8	7	12	10	13	14	19	5	9	7	7	5	13	9	4	4	8	17
RACGAP1	24	42	18	20	31	24	34	37	34	13	18	19	26	10	23	54	14	20	37	17	36	68	49	22	38	48	65	71	36	21	2	8	30	34	18	24	13	9	20	10	24	29	30	49	37	21	51	49	45	14	71	28	56	44	28	32	37	15	29	40	18	40	49	41	45	24	32	23	57	66	24	38	41	12	35	36	49	53	21	13	46	19	36	36	37	36	47	19	28	12	27	8	20	15	23	17	24	26	19	55
RACGAP1P	0	1	0	0	2	0	1	1	1	8	0	0	0	0	0	0	0	0	1	0	1	2	0	0	0	1	0	1	2	0	0	0	1	1	0	1	0	1	2	0	0	0	0	0	0	0	0	2	0	0	1	0	1	0	0	0	0	0	0	0	0	0	0	0	0	2	0	0	2	4	0	1	0	0	0	0	2	2	2	0	0	0	0	0	2	0	0	0	0	0	0	0	1	0	1	0	0	0	0	0
RAD1	22	27	17	20	36	7	40	70	43	39	21	27	50	26	30	41	39	72	72	2	30	89	64	46	38	58	40	31	48	37	2	14	54	26	18	52	24	20	32	16	29	30	49	45	33	13	48	25	51	31	85	57	46	40	23	15	27	17	25	35	62	38	70	24	47	34	46	35	79	45	58	84	32	18	35	80	47	86	30	30	45	30	29	41	39	80	33	21	28	8	21	8	9	34	15	32	18	21	30	57
RAD17	29	45	28	61	59	45	33	81	79	91	72	30	84	54	65	95	47	72	114	19	50	134	91	122	114	107	92	99	100	56	3	23	96	67	28	113	57	70	46	54	55	69	36	51	35	10	50	51	58	39	123	84	78	67	44	17	52	29	16	35	105	49	73	48	80	58	52	61	72	52	92	140	33	37	40	87	69	126	44	34	60	66	44	53	31	62	69	38	56	18	47	8	42	46	26	51	35	32	48	72
RAD18	13	21	15	4	12	12	14	9	13	17	14	14	15	19	10	26	10	13	27	2	25	36	14	31	25	16	22	23	30	15	0	6	14	18	9	20	5	5	15	8	9	11	14	33	15	3	22	6	31	14	31	24	17	17	16	6	9	13	10	13	32	5	21	12	14	7	11	20	26	26	23	49	12	12	13	20	10	45	20	2	17	6	19	14	10	33	23	9	5	2	2	2	6	6	4	23	3	8	12	20
RAD21	687	1261	627	744	1151	614	834	1244	999	1013	1009	661	1054	1024	766	1202	463	1099	1181	358	1034	2124	1409	1675	1585	1107	675	891	1272	849	57	552	1160	1175	694	1429	661	978	695	898	1078	1109	619	887	681	397	849	702	653	746	1434	876	879	848	614	406	527	465	702	844	1101	996	1047	718	1177	1022	991	699	795	1096	1020	1734	664	629	697	994	902	1699	535	1022	691	639	634	620	737	1084	829	376	553	347	638	274	518	679	328	674	441	548	411	1517
RAD21L1	0	1	0	0	0	0	0	0	0	0	0	0	0	0	0	0	0	0	0	0	0	1	1	0	0	0	0	0	0	0	0	0	1	0	0	0	0	0	0	0	0	0	0	0	0	0	0	0	0	0	0	0	0	0	0	0	0	0	0	0	1	0	0	0	0	0	0	0	1	0	0	1	0	0	0	0	0	0	0	0	0	0	0	0	1	0	1	1	3	0	0	0	0	0	0	0	0	0	0	0
RAD23A	875	1809	2159	2749	1840	903	879	1113	1032	879	1820	1306	1550	1071	647	885	537	538	728	819	2528	1501	1205	1414	1461	853	1872	1526	995	763	539	872	833	2115	915	1157	456	706	788	599	715	706	1541	1237	1071	965	678	787	667	1051	3839	868	1111	899	937	596	610	589	959	1445	650	723	861	809	843	850	1465	654	730	1011	839	1518	2502	1010	1383	766	1190	1273	1157	722	725	741	639	478	519	723	599	729	678	411	794	355	509	416	748	487	1011	451	432	1525
RAD23B	434	891	535	570	735	414	600	893	549	404	547	596	490	744	442	748	275	630	696	273	806	1120	868	872	823	643	502	566	718	505	151	394	663	785	447	668	359	556	371	428	591	592	396	483	514	302	514	571	473	362	970	556	488	370	382	337	301	244	351	439	540	586	626	336	657	653	453	386	410	737	521	702	310	274	361	462	348	713	254	331	235	219	295	334	163	306	560	244	363	443	476	371	339	475	235	472	360	413	302	1121
RAD50	24	54	42	25	49	12	18	33	39	51	19	19	34	38	19	38	19	64	59	8	39	125	60	73	66	50	34	50	64	38	2	15	50	56	13	40	29	25	38	33	26	28	45	57	27	10	42	24	33	44	83	56	37	63	28	12	23	26	22	48	69	40	60	29	37	35	30	52	50	45	53	68	31	44	26	63	41	108	34	31	47	23	36	42	36	55	48	19	19	8	16	13	5	29	11	27	18	26	30	53
RAD51	3	10	7	8	10	10	7	15	13	14	13	9	19	17	28	59	6	19	53	11	21	19	18	22	29	22	7	7	16	14	2	0	16	12	16	34	19	20	13	4	29	31	5	14	4	2	36	9	14	9	31	21	16	13	16	4	7	12	6	16	26	14	16	6	40	37	7	9	17	10	9	18	20	8	14	15	21	31	8	5	17	19	14	12	12	12	17	12	15	12	7	5	6	10	0	11	5	20	7	28
RAD51AP1	5	9	0	1	6	8	6	3	4	3	7	15	4	12	11	16	5	16	16	3	12	11	18	4	5	8	10	3	4	2	0	9	11	10	8	7	4	11	3	3	3	8	4	14	9	6	27	5	27	16	18	6	19	25	8	6	11	5	5	10	32	38	20	8	9	9	2	1	19	3	8	13	5	7	5	10	9	16	3	8	13	15	6	15	13	9	28	4	3	10	4	5	7	15	0	9	4	21	8	20
RAD51AP2	0	0	0	0	0	0	0	0	0	1	0	0	0	0	1	0	0	0	0	0	0	0	0	0	0	0	0	0	0	0	0	0	0	0	0	0	0	0	0	0	0	0	0	0	0	2	0	0	0	1	0	0	0	0	0	0	0	0	0	0	0	0	0	0	0	0	0	0	0	0	0	0	0	0	0	0	0	0	0	0	0	0	0	0	0	0	0	0	1	0	0	0	0	0	0	0	0	0	0	0
RAD51B	2	2	4	5	4	0	3	5	0	2	14	4	4	2	4	6	0	9	5	5	4	4	6	3	9	2	1	0	5	1	3	3	7	2	0	5	1	2	2	3	2	6	4	5	1	9	2	1	3	4	9	4	2	4	3	1	4	4	1	8	0	3	1	2	4	4	4	3	7	2	3	8	1	3	1	9	1	5	0	1	2	4	1	3	2	7	3	5	2	5	2	0	3	3	2	2	1	3	2	14
RAD51C	9	34	24	27	34	8	28	28	32	35	41	17	45	15	39	60	32	49	85	12	32	88	43	68	58	33	49	54	63	44	3	15	94	26	20	42	36	28	53	14	36	34	28	43	21	12	32	21	26	15	60	41	60	36	12	25	22	21	12	28	66	38	42	10	60	39	33	41	62	47	55	61	14	25	15	53	28	77	28	23	32	15	31	34	25	35	51	13	23	14	15	8	16	35	12	24	15	36	28	86
RAD51D	18	21	11	17	8	2	8	8	33	8	13	4	19	10	8	19	6	12	41	9	9	30	38	27	19	9	4	1	23	9	5	6	21	11	6	21	4	14	10	3	18	14	14	15	4	3	12	5	13	10	30	6	10	13	5	6	23	7	2	9	10	7	15	6	9	9	11	4	17	5	12	29	6	12	7	29	8	34	17	5	20	5	8	26	7	11	27	6	20	15	13	2	17	13	4	6	7	12	5	12
RAD52	42	55	34	55	63	37	69	105	125	119	78	55	103	81	64	90	41	63	128	45	50	119	143	99	140	70	62	60	106	49	24	42	110	91	47	98	42	60	49	47	79	74	44	53	47	23	51	55	77	43	163	68	54	31	54	18	64	21	31	65	70	32	56	32	100	86	57	61	114	53	60	118	53	43	45	58	51	102	47	61	75	34	56	45	34	36	45	45	69	49	53	16	27	46	29	62	24	34	35	105
RAD54B	3	8	13	15	10	2	10	6	16	24	5	8	21	5	4	25	5	26	32	3	13	38	14	21	26	19	20	20	24	6	1	3	29	17	4	10	10	5	5	9	19	16	6	11	8	1	20	8	13	7	32	13	14	15	7	7	11	5	5	17	31	7	30	11	17	21	13	15	32	14	20	30	6	9	9	34	17	16	7	6	14	6	15	15	11	31	21	3	8	4	7	1	1	10	4	22	3	7	4	20
RAD54L	7	4	4	3	1	6	11	13	4	3	1	2	4	5	8	9	5	4	14	7	5	6	11	5	3	7	0	7	7	2	7	5	4	3	9	10	4	8	2	2	13	9	12	4	4	1	11	10	9	2	14	6	4	5	9	3	8	5	5	4	7	10	4	5	15	8	5	2	9	3	0	4	18	5	9	3	9	5	4	7	14	7	6	8	3	9	10	2	5	1	4	5	4	5	3	2	1	6	8	8
RAD54L2	148	248	114	143	115	108	126	197	117	72	108	159	86	138	69	103	48	89	188	81	165	223	200	178	195	90	78	41	167	75	43	46	193	205	67	87	58	81	69	57	108	100	99	129	78	102	130	111	127	85	312	123	140	120	123	64	146	85	57	97	111	97	145	86	106	92	90	85	115	89	105	246	91	62	85	120	111	153	76	32	93	42	63	70	51	98	163	55	85	94	65	43	58	77	57	89	47	67	62	152
RAD9A	83	175	65	84	154	86	86	139	148	93	137	138	147	164	137	180	70	126	199	118	138	268	194	228	180	172	79	120	135	104	77	168	197	337	117	130	81	184	101	158	165	124	101	132	79	83	101	96	128	112	271	159	122	111	87	45	115	78	69	84	121	149	112	103	147	212	95	86	157	73	103	174	95	70	96	95	134	222	84	152	93	133	99	73	77	62	108	73	95	80	92	71	77	90	56	75	49	62	53	185
RAD9B	3	2	2	2	3	1	2	6	4	3	3	2	4	0	3	5	8	7	16	4	4	7	5	4	5	2	4	3	4	6	2	3	10	11	5	4	1	7	5	9	1	1	3	11	6	2	7	10	7	4	10	2	8	4	7	4	1	1	2	2	4	4	4	4	5	1	3	1	8	7	4	7	2	0	11	7	8	9	9	6	4	2	3	6	5	9	6	1	2	1	1	0	5	4	5	9	7	3	1	13
RADIL	0	2	0	3	0	1	1	0	1	1	0	0	0	0	0	0	0	0	0	0	0	3	0	0	0	0	0	0	0	0	0	0	0	0	0	0	0	0	1	2	0	0	0	0	0	0	0	0	0	1	2	0	0	0	0	0	0	0	0	0	0	0	0	0	1	0	0	0	1	1	0	0	2	0	1	0	3	0	0	1	0	0	0	0	0	0	1	0	1	0	0	0	1	0	1	0	0	0	0	0
RAE1	130	224	153	174	178	137	136	191	120	71	86	90	116	140	56	112	55	106	134	48	131	220	285	200	225	128	114	103	172	105	14	78	234	220	75	128	52	129	101	46	88	110	89	109	97	71	97	118	175	114	367	170	102	106	84	56	140	63	65	104	139	162	135	61	164	96	130	155	132	101	83	209	79	55	103	111	96	160	62	45	77	56	54	68	36	65	172	93	97	87	104	61	76	72	67	108	65	83	77	227
RAET1E	0	0	0	0	0	0	2	0	0	0	0	0	0	1	0	0	0	0	2	1	2	0	0	0	0	1	0	0	0	0	1	0	0	0	0	0	0	0	0	0	0	0	0	0	0	0	0	0	0	0	0	0	1	0	0	0	0	0	0	0	0	0	1	0	2	0	0	0	0	0	0	1	0	0	0	0	3	0	0	1	0	0	0	1	0	0	1	1	0	0	0	0	0	0	0	0	0	0	0	1
RAET1G	0	0	0	1	0	0	0	0	0	3	0	0	0	0	1	1	0	0	0	0	0	0	0	0	0	1	0	0	0	0	0	0	0	0	0	0	0	0	0	0	1	0	0	0	0	0	0	0	0	0	1	1	0	0	0	0	0	0	0	0	0	0	0	0	0	0	1	0	2	0	0	0	0	0	0	0	0	1	1	0	0	0	0	0	0	0	0	0	0	0	0	0	0	3	1	0	0	0	0	0
RAET1K	4	4	11	3	5	5	5	14	3	0	6	5	5	5	9	3	4	4	17	4	10	4	12	9	9	3	4	4	9	5	8	4	15	6	5	11	1	7	2	3	3	5	7	2	4	9	6	4	4	1	7	9	9	6	1	1	9	3	3	1	6	5	8	1	7	8	4	3	7	1	1	6	1	2	3	4	3	16	3	1	8	2	4	4	4	1	9	2	11	6	4	4	4	10	3	5	5	6	1	7
RAET1L	0	0	0	1	0	0	0	0	0	0	0	0	0	0	0	0	0	0	0	0	0	0	0	0	0	0	0	0	0	0	0	0	0	0	0	0	0	1	0	0	0	0	0	0	0	0	0	0	0	1	1	0	0	0	0	0	0	0	0	0	0	0	0	0	1	0	0	0	0	0	1	0	0	0	0	0	0	0	0	0	0	0	0	0	0	1	0	1	0	0	0	0	0	0	0	0	0	0	0	1
RAF1	902	1143	787	860	875	843	732	968	624	367	400	764	368	1098	360	528	270	457	748	332	1021	1396	1286	1110	920	656	297	431	616	350	79	407	778	1078	487	721	249	547	451	471	463	455	696	878	1058	800	639	915	1029	548	1577	655	702	529	681	513	624	321	516	513	518	633	587	380	863	371	561	524	680	1012	595	1051	430	301	444	656	324	550	340	491	371	317	301	355	296	548	764	242	403	587	497	772	302	432	270	460	288	409	340	1019
RAG1	0	0	1	2	0	1	0	0	0	0	0	0	0	0	0	0	0	0	0	0	0	0	1	0	0	1	1	0	0	0	0	0	0	0	0	1	0	1	0	0	0	0	0	0	0	0	1	0	0	0	1	0	1	0	0	0	0	0	1	0	0	0	0	0	0	0	0	0	0	0	0	2	0	0	1	0	1	0	0	0	1	0	0	0	1	0	0	0	0	0	4	3	0	0	0	0	0	0	0	1
RAG2	0	0	0	0	0	0	0	0	0	0	0	0	0	0	0	1	0	0	0	0	0	2	0	0	0	1	0	0	0	0	0	0	0	0	0	0	0	0	0	0	0	0	0	0	0	0	0	0	0	0	0	0	0	0	0	0	0	0	0	0	0	0	0	0	0	0	0	0	0	0	0	0	0	0	0	0	0	0	0	0	0	0	0	0	0	0	1	0	0	0	0	0	0	0	0	0	1	0	0	1
RAI1	36	52	29	42	21	40	70	74	50	50	57	40	52	72	30	69	22	42	105	31	82	90	81	91	89	56	27	27	61	47	20	17	83	75	38	74	43	47	31	22	47	77	39	32	36	30	32	34	48	41	110	49	33	65	35	16	36	34	25	61	48	42	41	37	49	65	46	25	43	34	41	53	30	32	45	43	50	89	48	17	39	11	50	28	28	47	32	20	41	48	30	24	38	36	24	54	16	26	9	71
RAI14	0	2	0	0	0	0	4	0	1	1	1	1	1	1	0	0	0	1	1	0	0	3	1	1	3	0	1	0	0	0	0	0	0	0	0	1	0	0	0	0	0	0	0	0	0	0	0	0	0	0	0	0	0	0	0	0	0	0	0	0	0	0	2	0	0	1	1	1	1	0	1	1	0	0	0	1	0	2	3	0	0	0	0	1	0	0	0	0	2	0	0	1	1	0	0	2	0	0	0	0
RAI2	2	3	2	0	1	1	2	0	1	0	1	0	1	3	0	3	1	0	1	1	3	1	0	2	1	0	2	1	0	0	0	0	3	3	0	0	0	0	3	0	1	1	0	1	0	0	0	3	7	4	4	0	1	0	1	0	0	0	0	2	0	0	1	1	0	0	1	0	1	2	0	1	1	1	3	1	0	0	3	0	0	0	0	2	0	1	1	1	0	0	0	0	0	2	0	0	1	3	1	0
RALA	0	1	1	0	7	2	0	3	3	1	3	2	2	5	1	6	3	3	6	1	5	16	8	5	12	0	2	3	11	1	1	2	3	1	2	3	3	5	3	4	3	2	3	17	10	1	6	9	11	5	13	9	10	2	10	4	6	3	5	6	8	4	4	8	1	1	3	6	7	4	8	19	3	9	4	10	7	10	4	7	3	2	14	6	1	17	9	5	3	2	5	4	0	2	1	6	1	2	2	0
RALB	387	642	302	361	1071	409	516	1131	869	775	595	479	590	973	568	1130	350	880	797	412	652	2265	700	1094	937	718	399	1262	720	679	21	1176	526	1797	526	1155	258	595	415	1629	606	679	375	775	424	308	404	329	449	553	715	519	627	339	320	194	235	349	750	530	373	844	379	720	841	962	483	389	309	947	900	1100	356	428	385	460	316	746	264	2417	284	797	444	340	237	502	600	186	322	211	518	742	221	759	192	379	179	357	337	950
RALBP1	112	197	154	142	204	76	82	139	213	260	247	78	207	148	89	245	99	142	139	32	266	420	124	322	255	98	150	196	185	99	0	66	112	188	93	255	83	94	84	124	114	147	153	192	197	84	155	106	120	178	243	187	144	99	116	70	72	68	141	210	119	84	70	99	120	76	201	134	97	215	262	377	127	98	133	206	140	210	129	196	94	62	107	93	83	171	136	55	42	15	96	33	56	53	52	105	70	59	54	168
RALGAPA1	44	106	46	57	79	15	44	67	85	85	91	37	99	88	59	115	44	115	161	31	100	199	143	124	153	73	73	76	135	85	1	33	160	92	32	73	47	81	54	38	58	61	54	83	61	39	70	56	67	52	149	98	100	103	49	35	77	45	28	88	108	76	81	46	78	55	71	57	103	50	74	147	45	45	58	82	55	152	51	35	82	51	45	58	45	82	71	44	74	35	38	13	42	90	27	70	26	56	46	133
RALGAPA2	652	1043	609	775	686	483	936	1065	682	632	484	607	491	772	398	778	244	734	905	490	715	1159	962	1134	1086	758	454	466	1130	779	442	391	1399	945	611	822	482	669	576	561	624	761	562	542	657	372	484	448	699	437	1164	721	561	573	493	262	440	389	365	410	579	589	513	356	889	667	435	506	624	694	528	1118	388	261	376	602	385	983	208	400	407	314	403	377	263	675	833	246	319	435	371	359	210	414	147	448	238	504	307	1396
RALGAPB	475	778	392	466	576	377	496	737	685	510	537	575	508	697	418	538	257	549	1174	413	727	1086	1030	846	882	527	333	423	852	432	213	376	1017	818	414	637	356	519	375	382	567	510	364	400	374	299	380	426	412	272	1048	597	528	383	373	244	389	231	332	377	526	484	625	323	588	481	434	348	451	411	477	786	258	236	305	448	329	769	233	245	343	166	227	252	185	329	570	237	367	426	273	164	288	352	144	405	201	383	245	1091
RALGDS	624	843	477	699	537	487	725	903	677	491	569	422	651	433	537	542	266	397	916	330	876	791	1132	1063	1235	787	477	532	894	591	399	264	836	784	372	530	350	426	364	194	482	570	581	479	405	361	540	519	725	334	1627	620	611	474	467	236	871	406	291	421	505	559	691	305	597	531	611	411	956	401	463	868	451	207	504	449	550	829	453	182	560	219	341	335	300	374	595	455	777	379	634	208	433	271	218	495	215	291	314	767
RALGPS1	23	25	4	13	23	11	19	33	40	35	19	14	32	30	33	50	9	37	50	14	46	35	35	73	48	33	21	27	24	18	11	20	33	38	14	38	17	23	18	11	31	32	21	13	28	17	26	37	27	24	48	19	22	19	30	16	20	18	9	29	13	24	25	16	31	26	18	15	37	23	46	37	23	22	12	15	26	63	16	26	22	13	20	21	9	22	22	17	25	20	24	12	18	22	8	19	9	24	19	41
RALGPS2	68	142	54	72	139	97	116	162	109	146	80	98	66	114	132	200	55	123	136	44	281	356	307	148	223	129	104	128	192	90	45	108	296	167	86	130	47	64	68	62	125	116	168	170	154	81	157	220	158	111	334	137	267	275	187	160	151	128	130	244	235	116	175	92	227	96	96	81	185	214	164	259	118	89	105	206	138	477	83	71	159	78	138	191	126	208	215	131	122	110	118	78	79	126	39	154	62	139	49	256
RALY	689	1063	531	727	1042	759	867	984	547	379	431	740	429	897	438	642	276	472	690	367	1030	1177	987	757	712	567	395	420	499	345	170	418	735	1004	420	524	257	710	456	439	517	578	607	858	516	587	629	854	628	474	1266	647	503	559	466	392	593	473	394	478	472	1085	794	598	1004	632	524	458	659	602	365	802	500	280	470	566	420	637	290	322	372	345	287	401	290	393	694	348	358	495	387	428	334	446	322	395	342	442	295	1083
RALYL	0	0	0	0	0	0	0	0	0	0	0	0	0	0	0	0	0	0	0	0	0	0	0	0	0	0	0	0	0	0	0	0	0	0	0	0	0	0	0	0	0	0	0	0	0	0	0	0	0	0	0	0	0	0	0	0	0	0	0	0	0	0	0	0	0	0	0	0	0	0	0	0	0	0	0	0	0	0	0	0	0	0	0	0	0	0	0	0	0	0	0	0	0	0	0	0	0	0	0	0
RAMP1	4	1	2	8	4	1	2	2	3	2	3	2	1	3	0	2	0	4	11	0	5	0	1	2	6	2	0	4	1	0	0	0	3	4	0	2	1	0	7	2	0	1	4	11	1	0	5	2	7	7	10	2	2	5	1	0	5	1	3	2	0	2	4	2	1	2	3	1	9	5	3	3	5	0	4	8	0	2	2	0	2	1	2	2	0	1	6	3	1	1	0	1	2	3	0	1	0	0	4	1
RAMP2	2	5	1	15	3	3	0	1	1	11	1	0	0	4	2	0	13	1	4	0	0	2	1	1	0	0	2	0	1	0	0	0	4	0	0	2	2	5	1	0	0	0	0	0	0	2	1	1	0	0	1	0	0	2	4	0	1	0	1	2	0	3	1	1	1	1	1	4	1	1	1	5	1	2	1	0	0	1	1	2	0	0	0	0	0	0	0	3	3	1	1	0	0	4	0	0	0	0	0	1
RAMP2-AS1	0	0	0	0	0	2	1	0	3	1	1	0	0	0	0	0	0	0	0	1	0	0	1	1	2	0	0	1	0	1	0	0	0	0	0	0	1	0	1	0	0	1	2	0	2	0	0	0	0	0	0	0	0	0	1	0	0	0	1	0	0	0	0	0	0	2	0	0	0	0	0	1	1	0	0	0	1	0	2	0	0	0	0	0	0	0	0	0	0	0	0	0	0	0	1	0	1	1	0	2
RAMP3	0	4	2	0	0	3	3	0	3	4	0	3	2	2	2	4	0	2	0	2	5	2	0	0	4	3	1	0	0	0	1	0	3	4	0	0	2	2	1	2	5	6	0	2	0	0	1	0	2	0	2	2	0	1	0	0	0	0	0	2	0	5	3	1	1	0	5	0	0	0	6	1	0	0	1	0	2	1	0	2	3	2	1	0	1	0	0	0	1	2	1	1	1	2	0	0	1	0	2	1
RAN	150	301	267	201	374	199	245	395	327	211	246	166	288	196	302	381	235	493	501	119	321	898	508	403	543	439	343	438	485	244	15	182	472	360	185	338	228	283	266	232	261	249	228	405	196	124	410	283	421	245	743	447	410	383	226	181	261	164	149	280	554	316	396	205	405	268	269	319	564	394	263	432	177	182	185	377	271	572	190	224	243	193	188	318	256	273	492	174	227	176	224	126	159	360	136	362	155	260	217	564
RANBP1	30	44	30	52	54	31	60	46	48	51	49	35	60	57	55	98	37	83	74	12	70	129	86	101	112	92	65	81	76	40	3	30	78	81	20	60	40	68	69	32	56	82	53	99	37	22	77	66	95	61	206	113	89	70	53	25	49	34	29	48	82	90	109	68	139	86	98	79	114	95	54	93	46	44	59	105	61	154	41	42	68	37	53	70	54	80	130	62	33	19	30	14	44	59	29	53	31	51	67	124
RANBP10	639	1133	1051	1460	1100	829	702	493	251	255	599	752	657	478	226	308	356	192	230	494	2299	777	324	426	563	443	1249	898	527	417	265	546	351	1115	239	233	80	186	523	215	347	284	1094	633	652	1058	438	856	260	507	1251	399	562	355	435	349	285	359	334	484	362	654	450	715	532	319	807	387	361	504	231	592	597	208	482	257	451	331	412	231	260	253	211	174	170	265	187	375	220	98	329	192	295	97	227	157	355	154	116	364
RANBP17	7	12	10	8	170	15	25	21	26	8	18	33	33	9	14	8	28	55	47	16	137	176	26	20	52	60	174	160	46	28	0	29	118	16	25	30	13	9	46	11	15	7	58	144	65	11	41	47	52	14	53	26	56	94	31	82	18	92	19	29	165	32	113	93	38	17	21	27	101	313	16	11	35	24	46	144	36	44	13	43	93	45	63	93	261	117	49	33	13	22	34	39	17	61	32	36	48	62	36	206
RANBP2	90	136	97	107	120	60	115	110	87	75	59	68	57	85	26	59	49	140	133	12	111	234	135	148	153	94	60	84	110	51	2	30	100	101	42	97	56	61	60	54	63	53	64	121	53	41	104	94	102	99	153	151	80	116	48	31	53	30	59	92	128	130	175	85	107	69	54	99	136	132	62	170	33	47	55	130	55	107	44	50	56	31	37	69	66	99	111	21	41	30	38	22	21	60	16	79	40	65	35	122
RANBP3	476	972	446	518	686	487	738	923	718	717	579	681	625	902	533	855	294	637	1021	475	966	1032	1143	1029	984	650	517	433	789	582	349	449	894	1175	610	831	321	683	638	525	654	759	695	909	545	475	625	686	790	526	1438	701	746	758	592	387	499	671	452	570	718	1006	813	575	1189	921	675	456	770	612	646	1163	655	373	631	737	615	1114	406	473	618	430	560	569	405	823	795	430	576	601	595	401	443	650	293	579	393	518	358	1361
RANBP3L	0	0	0	0	0	0	1	0	0	0	0	0	0	0	0	0	0	0	0	0	0	0	0	0	0	0	0	0	0	0	0	0	0	0	0	0	0	0	0	0	0	0	1	0	0	0	0	0	0	0	0	0	0	0	0	0	0	0	0	0	0	0	0	0	0	0	1	0	0	0	0	0	0	0	0	0	0	0	0	0	0	0	0	0	0	0	0	0	0	0	0	1	0	0	0	0	0	0	0	0
RANBP6	50	92	79	78	83	55	118	127	76	96	46	62	74	63	42	71	42	145	183	31	105	243	140	126	173	119	74	89	123	80	3	14	152	114	69	104	66	63	80	59	33	30	70	115	66	44	107	79	174	61	278	174	84	71	75	50	131	62	63	80	175	112	221	78	199	139	74	95	247	95	106	192	58	63	67	205	94	268	59	66	117	61	70	116	94	147	109	51	53	61	43	40	18	56	36	109	35	94	57	152
RANBP9	60	127	72	72	108	51	109	110	83	93	89	81	95	93	64	110	64	106	120	19	122	237	145	163	172	120	111	82	140	61	3	57	139	87	41	139	61	78	75	47	71	88	88	159	88	60	145	144	125	142	287	190	154	154	94	80	96	73	76	108	149	163	180	108	179	138	155	159	184	161	120	189	108	84	107	208	135	234	83	103	105	98	100	157	79	123	141	72	43	45	73	47	50	73	52	96	66	77	75	138
RANGAP1	170	344	169	243	349	233	345	362	103	57	85	155	76	198	65	110	48	88	171	79	193	262	278	202	216	156	85	287	154	82	88	254	200	290	55	104	57	164	92	121	106	118	125	125	72	135	88	140	174	108	359	195	159	147	121	61	151	105	95	128	98	279	148	155	222	164	115	153	141	120	110	217	131	79	106	139	90	220	98	374	162	157	81	123	84	163	252	133	154	213	101	114	109	136	54	161	40	104	59	179
RANGRF	12	19	15	19	29	15	19	39	22	11	22	16	13	27	21	21	20	14	45	13	23	39	54	15	26	28	21	14	16	17	17	9	30	23	8	20	16	19	20	13	22	22	29	27	18	17	31	36	30	10	81	12	27	24	27	12	34	22	9	29	16	25	20	15	29	33	15	18	28	24	22	47	18	13	21	13	23	28	14	7	17	9	21	11	22	34	25	16	8	34	19	3	28	15	7	12	9	21	17	35
RAP1A	378	641	325	450	735	336	531	872	867	545	491	356	593	569	565	804	455	985	1010	208	641	1727	861	1166	1123	1022	548	720	785	523	28	396	668	811	371	773	472	632	567	620	531	568	463	990	613	339	696	510	758	489	1234	888	816	521	447	264	414	364	531	522	917	834	840	519	1162	817	684	688	965	930	668	1057	364	372	412	731	499	1166	380	644	482	363	431	550	377	474	697	211	255	205	336	260	250	547	194	517	355	462	469	1242
RAP1B	374	571	394	414	864	265	411	668	570	399	378	230	559	411	483	545	402	805	1119	171	653	1600	737	897	882	711	556	524	641	344	7	183	589	613	357	749	350	496	393	414	445	501	423	900	418	255	572	405	784	389	1302	840	626	353	351	229	437	424	318	486	777	775	738	560	721	655	538	538	909	583	674	944	467	325	463	965	594	995	361	338	587	288	369	544	394	763	589	225	168	84	194	114	169	358	149	441	239	399	466	1083
RAP1GAP	134	200	1033	1044	1	1	117	105	9	16	198	145	0	4	6	9	128	59	8	2	5	4	43	121	4	1	462	408	56	80	249	542	4	11	45	25	6	7	12	5	13	6	3	1	237	219	15	24	3	3	894	247	65	31	19	8	18	17	0	2	5	3	45	48	9	6	99	75	11	28	12	22	70	43	4	1	4	4	23	13	11	8	3	3	23	20	18	70	39	12	3	1	42	4	9	2	6	1	0	6
RAP1GAP2	943	1309	694	913	1251	708	1001	1662	1564	1334	1243	1201	1218	1442	953	1012	539	1182	2151	929	1161	2107	1757	1934	1743	1397	507	545	1273	832	448	576	1623	1893	906	1463	593	1233	600	1162	877	1105	782	1047	844	635	657	529	751	404	2011	1076	820	761	609	266	815	776	544	561	737	915	618	673	958	1279	794	677	1017	436	756	1326	796	497	603	607	792	1452	723	895	1056	628	547	462	451	807	678	414	735	739	663	421	465	622	300	532	338	572	549	1695
RAP1GDS1	70	107	64	78	125	55	72	115	95	59	86	63	122	104	94	145	58	96	172	35	120	268	162	151	184	141	89	101	154	73	6	78	134	115	48	88	55	82	75	62	90	88	64	118	65	32	101	91	117	72	218	142	105	80	65	40	66	31	51	82	151	110	111	54	118	89	93	131	112	107	87	190	64	74	84	103	91	228	47	71	81	62	69	93	71	101	152	44	85	39	89	28	56	128	45	82	29	53	63	121
RAP2A	290	551	256	241	479	298	294	575	749	514	571	321	753	640	614	627	439	488	1435	492	720	1319	1392	951	1154	1341	433	510	840	483	226	303	753	647	513	835	375	491	244	302	438	706	488	647	327	189	612	566	420	264	1234	565	731	443	540	254	616	449	289	463	473	538	265	142	436	760	365	403	792	450	415	727	244	258	328	376	494	1316	330	461	663	312	482	502	217	293	593	256	400	273	332	206	291	477	234	367	210	287	356	1020
RAP2B	578	889	607	872	701	606	888	1095	654	536	592	825	468	824	439	566	329	511	1019	373	1134	1072	1061	876	1112	1002	504	513	825	497	335	403	946	1146	404	614	299	676	475	308	534	694	709	1091	546	712	732	1116	989	536	2179	899	635	658	627	394	909	678	424	601	539	1276	719	625	1090	921	704	483	973	658	581	1300	610	323	588	598	677	913	593	378	512	366	398	527	322	472	679	529	528	723	564	469	438	538	422	679	378	440	357	1332
RAP2C	148	275	172	219	447	236	227	373	242	277	142	199	235	304	196	306	227	470	448	110	278	762	378	462	421	406	231	265	421	281	7	223	325	452	187	386	192	311	190	354	216	250	228	534	275	170	305	189	381	255	721	521	534	349	250	128	328	254	273	315	347	572	421	276	440	459	284	311	479	349	334	480	235	217	224	385	269	530	165	513	390	348	246	368	289	351	320	132	155	123	183	204	108	290	83	312	157	196	230	497
RAPGEF1	2	2	0	2	11	0	4	1	2	4	1	5	0	2	9	3	1	5	13	5	5	8	4	7	10	3	4	1	6	2	3	1	4	10	2	5	3	3	2	1	1	7	3	10	13	3	8	11	10	0	20	2	4	2	4	4	2	2	0	5	8	2	13	5	4	3	9	5	5	2	4	10	7	5	6	1	1	9	1	0	9	2	4	3	2	5	6	4	3	1	1	3	1	0	1	6	1	2	6	3
RAPGEF2	45	85	55	52	81	35	74	67	38	23	33	40	45	53	24	28	22	43	42	4	69	102	55	105	88	47	37	32	51	34	1	21	63	65	37	71	20	30	40	52	45	35	38	58	41	46	31	31	67	75	75	74	36	38	39	13	23	25	30	39	45	58	57	64	99	70	87	65	54	46	40	85	39	30	41	55	40	68	46	46	32	30	26	22	15	48	29	14	17	7	18	22	15	27	21	39	24	23	22	72
RAPGEF3	2	3	7	9	4	6	0	3	1	0	1	6	0	6	4	2	6	4	2	2	2	4	6	5	3	4	1	3	2	3	2	8	4	7	3	2	2	4	1	4	3	2	3	1	8	16	1	0	9	2	5	2	4	6	1	4	5	1	3	1	0	0	4	2	9	2	1	4	6	3	1	7	6	2	2	0	3	1	1	3	1	1	3	1	2	3	2	2	1	4	6	3	4	7	0	1	2	4	0	9
RAPGEF4	2	5	4	2	5	1	0	2	5	3	1	2	3	4	5	3	2	2	3	2	3	7	1	0	2	2	8	7	10	0	1	1	4	6	1	0	1	2	1	3	3	2	2	4	2	0	4	1	4	9	8	1	4	1	2	4	5	1	1	0	6	1	5	1	10	2	2	4	5	4	1	3	3	4	3	4	0	7	3	2	1	0	0	2	3	6	7	1	3	3	3	2	1	9	0	4	0	6	3	4
RAPGEF4-AS1	1	0	0	0	0	0	0	0	0	0	0	0	0	0	0	0	0	0	0	0	0	0	0	0	1	0	1	1	1	0	0	1	0	0	0	0	1	0	0	0	0	1	0	1	1	0	0	1	0	0	0	2	2	0	0	0	0	0	0	0	0	0	0	0	0	1	0	0	2	0	1	0	0	0	1	0	0	0	1	0	1	0	0	0	0	0	2	0	0	0	0	0	0	1	0	0	1	2	0	0
RAPGEF5	1	4	0	3	10	4	10	7	1	3	2	1	5	7	11	13	5	4	17	5	19	19	23	10	5	3	5	7	15	8	2	10	11	5	5	14	1	5	12	9	13	9	2	9	9	4	15	20	5	3	17	5	15	7	14	5	17	7	2	10	16	5	4	3	10	1	1	5	24	5	7	11	10	5	4	4	14	30	1	1	10	5	5	5	2	8	16	3	5	9	7	3	9	13	7	7	1	1	3	11
RAPGEF6	94	141	101	111	99	84	139	184	110	66	83	63	96	108	69	102	62	82	145	33	149	223	215	174	162	103	73	124	197	98	7	64	155	127	45	96	41	57	98	50	108	80	110	126	85	50	151	139	123	120	320	189	131	100	103	73	74	44	75	106	211	128	219	77	184	97	97	111	142	125	103	199	78	52	95	152	96	210	55	50	61	47	94	92	63	120	153	92	87	43	69	34	64	77	57	92	67	94	54	177
RAPGEFL1	95	157	69	93	91	49	111	171	204	152	102	60	131	109	99	119	84	129	207	111	71	137	154	219	119	111	82	135	144	137	99	98	219	193	97	114	93	71	91	80	80	108	76	85	88	64	74	49	92	64	238	121	119	95	87	41	95	70	63	67	123	79	92	67	147	126	121	71	137	75	129	141	46	38	97	105	77	148	107	216	125	97	103	89	51	56	113	30	82	58	97	42	80	64	45	97	58	74	64	165
RAPH1	15	17	13	12	12	6	26	15	6	5	4	15	8	24	2	14	10	10	17	3	9	11	7	3	8	8	3	9	9	1	2	2	5	7	2	13	1	7	5	6	3	5	4	15	2	13	10	15	6	3	37	9	5	18	5	6	3	5	8	4	3	12	20	8	29	9	13	11	7	7	7	22	7	5	7	24	6	23	3	6	3	2	5	16	2	11	3	9	14	4	10	2	9	8	5	6	8	14	7	42
RAPSN	1	1	1	4	8	1	1	5	0	3	1	2	0	2	1	0	0	1	4	0	1	3	2	0	2	0	5	2	4	2	0	0	3	0	1	3	2	0	4	1	1	0	1	6	1	0	2	4	4	2	3	1	3	1	6	2	1	1	0	0	2	0	5	5	2	1	2	2	0	4	2	3	2	5	5	5	2	1	1	3	2	6	2	0	3	2	2	2	7	1	0	3	2	0	0	0	1	1	1	7
RARA	508	708	361	355	936	671	1041	1158	526	225	492	769	348	880	413	561	163	444	489	467	689	1057	569	945	623	455	315	398	469	416	70	537	450	1513	496	556	312	762	394	697	566	542	330	457	564	626	257	376	522	438	617	409	350	242	320	184	376	310	282	324	318	597	316	448	705	496	463	324	280	460	453	807	398	260	356	301	314	583	292	352	170	178	252	179	186	222	345	197	246	377	559	466	256	459	160	389	345	323	270	827
RARB	0	0	1	0	0	0	0	0	0	2	0	0	0	0	0	1	0	1	1	1	0	0	1	0	1	4	1	0	0	0	1	2	0	1	0	0	0	2	0	0	2	0	1	0	0	0	2	0	0	1	0	1	1	0	1	0	1	1	0	0	0	1	2	1	0	0	0	1	2	0	0	0	0	2	0	1	2	0	1	0	2	0	0	2	0	0	0	0	1	0	0	0	0	0	0	1	2	0	0	0
RARG	95	182	88	133	134	125	153	161	115	78	99	165	101	195	70	80	67	108	137	67	187	203	229	141	180	136	78	70	131	66	42	51	166	182	82	101	70	116	96	58	125	144	175	198	85	154	125	188	137	95	364	108	128	152	169	110	168	172	77	113	139	118	234	124	223	133	119	121	188	124	102	242	176	103	121	180	126	181	86	70	153	69	147	166	115	177	150	108	102	112	99	98	86	94	64	97	56	82	76	209
RARRES1	1	0	0	1	0	0	0	0	0	0	0	1	0	0	2	0	0	0	1	0	4	2	1	2	1	3	0	2	0	1	0	0	3	0	1	4	1	0	1	0	1	0	0	0	0	0	1	0	0	3	0	1	1	0	4	1	0	2	2	1	1	1	1	0	0	0	2	1	0	2	0	1	0	0	0	0	1	0	1	0	1	1	0	0	0	0	0	0	2	0	0	0	2	0	2	1	0	0	0	3
RARRES2	0	2	0	2	0	0	2	3	0	1	1	1	0	0	0	0	0	0	1	0	1	1	3	0	0	0	0	2	0	0	0	0	2	1	0	0	0	1	0	0	0	0	2	1	1	0	0	0	4	1	3	3	3	1	1	1	3	1	0	0	0	0	0	0	3	2	3	0	1	1	2	0	0	0	0	1	3	2	0	0	2	0	2	0	0	0	0	0	1	0	0	0	0	0	2	2	0	0	0	0
RARRES3	726	1190	760	673	2178	942	930	1695	1492	1225	1297	2199	1156	2297	1319	1359	1573	2614	3067	1525	1917	4542	3286	2141	2124	2375	1183	1846	1750	1049	395	780	2114	3408	1462	1823	936	2467	912	1929	1237	1437	2015	3434	1287	1227	1305	1565	1769	865	5156	2845	2314	2090	1312	384	2025	2311	1385	1421	1710	2124	1883	2389	1982	2239	1167	1035	2470	1587	1190	2073	1559	1444	1100	1985	1972	3623	907	6499	2827	3075	1483	579	1862	2198	1945	832	1559	2495	906	1994	1107	1939	793	1627	569	909	978	2832
RARS	42	78	58	56	99	29	52	98	68	66	58	50	59	51	59	69	73	174	150	16	65	262	70	91	111	73	89	119	108	58	0	48	110	84	38	86	60	90	54	67	65	53	49	143	53	38	103	59	111	88	173	153	121	82	57	32	60	51	43	65	119	122	106	66	57	100	56	86	133	84	99	140	78	58	43	152	73	167	45	77	81	65	68	91	78	148	96	50	22	28	37	26	17	90	28	80	27	57	46	115
RARS2	54	113	70	44	95	50	70	115	86	66	76	97	85	99	80	111	66	141	243	68	122	288	160	97	141	161	87	120	177	88	28	71	164	120	64	75	57	54	52	66	71	90	73	98	65	26	94	83	106	59	231	112	148	135	83	70	99	64	48	102	185	109	139	56	92	80	44	71	164	75	78	108	51	52	57	84	66	211	54	73	79	43	48	119	94	97	113	44	72	78	66	39	36	108	33	84	40	92	59	175
RASA1	118	287	141	179	183	71	118	213	252	238	208	146	303	215	241	298	240	320	550	130	264	576	431	331	374	276	253	229	445	247	18	133	381	287	163	303	181	195	205	175	214	214	118	189	127	68	203	150	242	113	449	296	276	180	142	87	123	90	144	208	393	251	263	131	220	210	155	191	378	207	230	429	141	171	160	233	213	538	165	243	246	135	170	214	131	232	269	137	147	107	105	65	97	163	91	202	102	209	137	402
RASA2	79	181	100	108	160	73	119	191	191	246	130	71	215	125	120	220	123	257	408	39	147	403	224	358	275	204	124	159	272	176	7	70	309	177	84	243	163	165	124	155	169	182	120	152	98	46	132	78	160	110	276	228	172	117	105	24	99	82	101	117	220	190	211	88	127	219	172	195	218	130	242	359	107	104	110	288	140	384	75	132	168	95	117	116	132	262	185	75	87	28	89	21	51	115	31	137	52	118	119	213
RASA3	1262	2024	1316	1629	1011	926	1641	2174	1613	1490	1231	1367	1399	1732	1070	1317	805	1310	3406	1016	2116	2261	2028	1988	2175	1217	714	593	1319	730	674	468	1844	1904	920	1271	583	1108	1212	563	1350	1377	1602	1670	858	803	1480	1410	1116	584	3000	1336	1147	1079	1154	508	850	1043	587	785	1884	1303	1321	921	2093	1372	1577	858	1874	799	1076	2032	1479	620	1142	1621	1481	1757	835	359	1709	508	891	968	443	1357	880	862	1251	864	711	347	694	582	382	1023	537	740	567	2477
RASA4	146	264	474	722	217	149	681	668	213	226	94	135	186	351	158	201	161	250	205	93	452	629	181	135	244	219	276	223	288	156	234	130	264	409	84	140	98	142	355	174	121	163	201	333	162	205	176	255	456	294	864	309	316	286	273	143	395	381	187	317	243	563	263	214	285	189	398	318	493	292	460	680	679	385	170	241	274	472	167	102	100	75	292	278	223	232	235	164	175	211	226	102	357	383	130	216	166	291	299	1022
RASA4CP	67	128	61	114	58	73	130	175	99	109	67	69	83	116	131	140	84	81	166	66	185	228	150	130	166	138	115	82	138	99	139	70	202	163	89	103	67	104	116	49	86	86	134	119	99	62	86	85	196	153	342	140	117	93	109	68	139	72	69	107	152	110	117	67	200	105	140	106	158	61	90	190	79	74	82	100	135	199	82	62	40	24	104	105	104	106	136	69	126	81	149	72	148	142	55	84	58	81	63	232
RASAL1	0	0	0	1	0	0	0	1	1	1	0	4	1	1	2	0	0	3	0	1	0	4	0	1	0	1	0	1	0	2	1	1	1	5	1	1	0	1	0	0	2	0	4	1	0	1	1	9	4	2	2	1	1	0	4	3	0	0	0	0	0	1	0	2	0	0	0	0	2	0	0	1	3	1	0	3	2	1	2	0	3	0	1	0	3	2	0	1	1	3	0	0	0	1	1	0	0	0	0	0
RASAL2	3	9	2	12	2	6	2	5	2	1	2	0	0	5	2	2	1	1	3	0	4	9	5	0	2	2	0	1	3	2	1	0	2	2	0	2	3	2	4	3	3	5	0	6	0	1	1	7	9	0	8	2	2	3	2	1	0	0	1	2	1	1	1	1	7	3	9	0	2	0	4	6	2	1	0	2	2	3	0	0	3	1	0	2	0	1	0	0	2	2	4	0	1	0	0	2	0	3	1	11
RASAL2-AS1	1	3	0	3	2	0	0	0	0	6	0	0	0	0	0	0	0	0	0	0	0	0	0	0	0	0	0	0	0	0	0	0	1	1	0	2	1	2	0	0	0	0	0	0	0	1	1	0	1	1	3	0	0	0	1	0	0	1	0	0	0	1	0	0	0	0	0	0	0	0	0	0	0	0	1	0	0	0	1	0	0	0	0	0	1	0	0	2	1	0	3	0	0	0	0	0	0	0	0	1
RASAL3	642	921	623	755	521	589	764	840	501	396	318	585	419	634	355	430	258	276	959	288	616	748	1135	748	760	550	297	234	670	350	460	224	1088	825	237	350	191	367	360	187	388	355	563	633	347	453	452	625	815	426	2147	570	581	632	585	305	864	366	221	455	493	689	628	294	959	511	482	398	749	302	296	781	424	183	424	403	492	553	360	144	493	262	336	310	275	310	488	392	515	394	378	187	299	316	199	390	230	250	270	890
RASD1	8	6	8	13	8	1	5	7	6	2	3	4	10	5	0	4	3	5	1	0	18	2	16	19	4	4	2	0	5	1	3	8	21	8	8	9	5	10	8	4	8	9	5	7	1	5	20	10	17	3	10	5	1	0	2	2	12	3	2	2	2	10	3	2	10	9	0	2	19	4	10	22	7	6	4	1	12	10	12	2	3	2	1	5	2	6	3	7	4	5	3	3	3	4	3	3	3	4	2	11
RASD2	0	0	0	0	0	0	0	0	0	0	0	0	1	0	0	0	0	0	0	0	0	0	0	0	1	0	0	0	0	0	0	0	0	1	0	1	0	0	0	0	0	0	0	0	0	0	0	0	0	0	0	0	0	0	0	0	0	0	0	0	0	0	0	0	0	0	0	0	0	0	0	0	0	0	0	0	0	0	0	0	0	0	0	0	0	0	0	0	0	0	0	0	0	0	0	0	0	0	0	0
RASEF	0	0	0	1	0	0	0	0	0	0	0	0	0	0	0	0	1	1	0	0	0	0	0	0	0	0	0	0	0	0	0	0	0	0	0	0	0	0	0	1	0	0	0	0	0	0	1	0	0	0	0	0	0	0	0	0	0	0	0	0	0	0	0	0	0	0	0	0	0	0	0	0	0	0	1	0	0	0	0	0	0	0	1	0	0	0	0	0	0	1	0	1	0	0	0	0	0	0	0	0
RASGEF1A	58	89	42	38	56	39	33	99	185	97	80	70	94	69	47	72	45	55	166	58	81	97	177	129	82	70	45	14	105	44	24	13	93	72	40	108	26	40	33	53	68	51	29	54	51	32	55	44	38	19	121	51	41	15	35	12	65	27	21	39	25	34	34	32	46	74	60	39	58	21	45	118	26	21	30	22	62	64	29	10	36	13	27	25	16	31	35	23	60	30	47	16	34	29	30	30	26	18	22	72
RASGEF1B	55	147	49	71	281	126	119	231	185	155	83	181	116	269	144	203	133	368	342	257	180	501	177	98	193	195	120	129	249	133	109	229	231	433	89	140	92	257	105	342	129	181	114	286	83	119	99	74	108	70	309	245	184	112	111	72	114	191	79	151	252	347	128	209	158	202	101	111	118	59	156	221	95	173	73	117	160	452	77	200	105	180	105	134	81	139	167	69	85	148	94	68	46	212	56	104	58	95	80	348
RASGEF1C	1	5	0	0	0	0	0	0	0	0	0	0	0	0	0	0	0	0	0	0	0	1	0	1	0	0	1	0	0	0	0	0	0	0	0	0	0	0	0	0	1	0	0	0	0	0	0	1	0	0	0	1	0	0	0	1	0	0	0	0	0	0	0	0	0	0	0	0	0	0	0	0	0	0	0	0	0	0	0	0	0	1	0	0	0	0	0	0	0	0	0	0	0	0	0	0	0	0	0	0
RASGRF1	0	0	1	0	0	2	0	1	0	0	1	2	0	0	0	0	0	0	0	0	2	6	1	0	1	0	0	0	2	0	0	0	1	0	0	1	0	0	1	0	0	1	0	0	1	1	3	2	0	0	4	1	1	1	1	1	0	0	2	0	1	0	1	1	0	0	2	0	0	2	2	5	1	0	1	2	0	1	0	0	2	0	1	1	2	0	5	1	4	1	0	0	1	1	0	0	0	0	0	0
RASGRF2	22	50	27	30	36	11	33	44	25	36	20	7	49	43	19	42	12	71	53	9	28	46	40	55	61	35	21	37	56	33	1	16	95	50	15	28	25	35	31	23	32	18	23	21	16	10	51	19	49	34	61	64	35	74	31	17	16	10	17	23	88	31	82	18	48	15	51	50	44	54	51	83	29	22	41	88	31	79	41	30	27	13	43	29	18	30	54	17	22	13	23	7	22	49	20	43	14	21	25	51
RASGRP1	832	1430	830	901	838	576	1056	1328	959	701	842	922	884	1181	780	893	468	840	1810	631	1145	1749	2139	1530	1562	1065	737	676	1451	878	664	519	1857	1349	597	908	644	996	900	350	1019	1065	916	882	629	441	747	815	894	530	1983	871	865	1062	686	426	958	543	532	697	1276	713	1467	448	1380	919	829	806	1117	743	871	1515	537	420	627	904	727	1561	407	332	712	426	640	772	650	719	1351	672	1089	1128	664	479	578	655	390	875	355	659	536	1819
RASGRP2	2291	4162	2436	2673	2923	1851	2933	4223	3740	3085	2736	1993	3935	3298	3153	3854	2096	2508	5457	1980	3223	4447	4703	5348	4641	2983	1959	2106	4733	2838	1965	2180	5944	4557	1987	2837	2102	2614	2848	2101	3662	3796	2711	2616	2178	1398	2587	2194	3813	2397	8769	3645	4256	3793	3698	2031	3904	2200	1511	2400	5110	2800	4168	1938	3736	2931	3643	2757	5610	2661	3833	5926	2056	1627	2848	3443	3594	6993	2338	1823	3136	1786	2636	3071	2181	2133	3599	2000	3982	2783	3067	1262	2366	2076	1469	2806	1372	1835	1602	4000
RASGRP3	0	1	0	0	1	0	1	1	0	0	1	0	0	1	1	0	0	0	1	0	2	2	0	0	0	0	1	1	0	0	0	0	0	0	0	0	0	0	0	4	4	0	0	0	0	0	2	0	1	0	1	0	0	1	0	1	0	1	0	0	2	1	0	2	0	1	0	0	1	2	0	2	0	0	0	0	1	1	0	0	2	1	0	0	0	0	1	0	0	0	0	2	0	0	0	1	0	0	0	0
RASGRP4	578	763	272	503	590	635	687	971	561	266	288	582	255	543	412	558	202	372	361	217	482	541	471	740	523	382	219	301	472	296	213	291	475	740	313	376	226	477	234	439	335	400	338	379	621	579	346	354	498	397	645	437	550	277	431	217	246	228	404	332	177	543	312	399	579	516	473	336	377	514	295	609	153	118	301	329	175	323	205	370	125	123	228	199	139	171	331	109	202	252	500	305	241	278	162	176	238	271	171	894
RASIP1	0	3	3	0	0	0	2	1	0	3	0	1	1	1	1	3	0	1	1	0	5	1	2	0	8	8	4	2	8	1	2	1	1	4	2	1	3	6	0	1	2	0	2	2	2	1	1	3	2	1	1	3	0	0	6	1	0	1	0	1	2	0	4	0	0	1	1	0	1	2	1	5	0	0	2	0	1	2	3	2	0	1	2	1	0	0	1	0	3	1	1	0	1	1	2	1	3	0	3	1
RASL10A	1	1	0	2	3	6	3	2	1	0	0	2	1	0	2	4	4	0	0	0	2	1	0	3	1	1	1	0	0	0	1	5	3	1	1	1	5	0	2	0	0	1	0	2	2	0	0	2	4	4	4	3	3	2	9	2	0	1	0	1	2	6	2	1	2	2	1	0	5	1	3	7	1	1	0	3	1	6	3	0	1	6	1	5	1	1	0	2	0	1	3	0	1	3	4	5	2	0	1	3
RASL10B	0	1	0	1	0	0	1	3	0	2	1	4	4	2	6	3	0	2	5	1	2	2	6	3	4	3	1	0	6	0	4	2	3	0	2	2	0	6	2	0	3	8	0	0	0	1	2	0	6	1	2	0	0	1	4	6	0	2	2	1	3	1	2	3	5	4	0	1	7	3	3	5	1	3	2	5	0	6	2	2	3	3	2	4	2	2	2	0	2	0	0	0	4	1	3	2	3	1	2	4
RASL11A	19	36	16	28	56	23	61	70	21	15	29	25	22	19	35	41	14	4	49	19	42	57	50	33	36	32	25	19	45	17	28	12	20	20	14	19	23	38	29	22	14	18	9	17	26	11	29	43	36	38	52	20	15	9	24	18	23	10	18	22	24	25	25	15	57	34	28	17	28	22	34	45	22	12	23	12	33	51	43	17	16	12	13	20	10	15	20	15	16	10	23	19	12	12	10	11	14	14	9	44
RASL11B	1	2	0	0	0	0	0	0	2	2	0	0	0	0	0	0	0	0	0	1	2	0	1	0	0	0	0	0	1	1	0	0	1	0	0	1	0	1	1	0	1	1	0	1	0	0	1	0	0	1	2	1	2	1	2	0	2	0	0	0	0	0	1	0	1	0	0	0	1	1	0	1	0	1	0	0	2	5	1	0	1	0	3	0	0	0	0	0	2	0	0	0	0	0	1	0	0	1	0	0
RASL12	0	0	0	0	0	2	0	0	0	1	0	0	0	0	0	0	0	0	0	0	0	0	0	0	1	0	0	0	0	0	0	0	0	0	0	0	0	0	0	0	0	0	0	0	0	0	0	0	0	0	1	0	0	0	0	0	0	0	0	0	0	0	0	0	0	0	0	0	0	0	0	0	0	0	0	0	0	0	0	0	0	0	0	0	0	0	0	0	0	0	0	0	2	0	0	0	0	0	0	0
RASSF1	140	177	113	110	102	83	165	222	169	121	96	155	128	97	94	135	82	95	280	56	138	186	346	205	284	244	96	92	199	115	61	68	246	167	84	144	69	97	88	56	124	132	127	142	129	85	113	143	200	90	485	191	213	139	191	100	249	135	54	125	118	182	214	131	256	236	131	138	263	136	145	306	121	58	116	143	180	269	110	63	259	71	122	144	132	151	115	109	120	82	105	31	124	96	72	147	62	96	91	280
RASSF10	0	0	0	0	0	0	0	0	0	0	0	0	0	0	0	0	0	0	0	0	0	0	0	0	0	0	0	0	0	0	0	0	0	0	0	0	0	0	0	0	0	0	0	0	0	0	0	0	0	0	1	0	0	0	0	0	0	0	0	0	0	0	0	0	0	0	0	0	0	0	0	0	0	0	0	0	0	0	0	0	0	0	0	0	0	0	0	0	0	0	0	0	0	0	0	1	0	0	0	0
RASSF2	2202	2920	1602	2202	2112	2251	2857	2777	1217	1005	833	2019	651	2252	793	1174	443	858	990	654	2984	2829	2235	2311	2231	1611	865	1039	1309	1210	397	770	1478	2372	1356	1647	817	1140	921	721	1158	1252	1597	2608	1868	2364	1417	2479	2200	1709	3209	1137	1144	1535	1231	945	1291	1015	1462	1260	1031	1892	1698	1295	2771	1088	1375	1012	1101	2505	1445	3277	1098	620	1088	1396	853	1315	778	771	544	518	611	657	501	936	935	408	592	1196	1137	1586	617	718	523	872	987	992	671	2640
RASSF3	1419	2246	952	1460	1732	1631	1855	2173	1321	820	980	1301	788	1441	800	1315	730	866	931	533	1779	1753	1719	1825	1612	1230	715	766	1014	852	348	687	1073	1751	856	1141	616	1046	956	848	877	1295	1203	1465	1427	1071	1049	1544	1223	834	2465	1084	1076	970	1138	668	788	595	908	1004	943	1352	1296	1010	2331	1378	1164	928	1054	1758	953	1997	864	405	976	1095	732	1258	644	1046	670	633	933	812	623	823	1392	593	834	938	1098	908	633	886	673	923	725	713	752	2416
RASSF4	428	1000	622	810	1105	675	874	1358	641	539	473	718	522	918	525	767	369	864	1143	498	693	1520	991	608	704	661	527	504	965	601	358	478	841	884	453	607	452	764	393	606	441	584	352	739	477	616	432	502	756	390	1670	955	747	517	530	269	430	437	377	607	440	1052	391	473	1039	1132	608	428	897	370	350	677	820	563	443	550	609	1001	505	810	572	693	442	592	393	490	362	289	350	619	431	400	243	736	213	416	308	483	580	2225
RASSF5	699	1322	617	742	1153	713	782	1356	920	920	1032	937	888	1232	694	1207	358	954	1317	576	1319	1884	1344	1203	1427	739	630	596	1160	736	45	416	993	1690	705	1439	535	1039	594	821	937	1030	572	1011	676	500	736	645	566	505	1275	550	641	619	411	210	446	551	456	734	774	1251	545	659	884	838	785	428	738	672	640	1528	559	421	624	616	597	1035	488	578	365	421	328	315	333	734	754	453	588	213	516	370	335	746	173	477	387	496	341	1354
RASSF6	2	4	6	4	0	3	4	4	3	6	2	1	8	11	1	3	4	3	7	0	13	26	1	3	4	5	5	10	4	1	0	7	54	22	1	0	2	2	1	1	11	2	1	9	2	2	1	3	2	1	3	2	4	3	6	3	4	4	0	0	13	4	16	4	3	2	1	4	10	1	3	4	1	1	4	2	4	10	0	3	5	4	1	3	1	1	19	6	3	4	5	0	3	3	1	6	5	5	3	13
RASSF7	104	166	116	94	136	128	132	201	114	88	93	133	113	135	141	175	129	132	210	99	172	307	279	215	281	200	149	197	213	191	83	100	270	218	64	111	71	109	104	80	116	160	107	153	92	77	86	127	202	89	363	203	173	142	126	86	243	96	34	75	174	156	213	99	217	127	147	179	291	69	92	223	99	55	81	149	191	222	91	74	218	111	109	149	246	142	227	123	167	189	143	65	133	140	92	210	78	107	130	217
RASSF8	0	3	2	0	2	5	0	1	0	0	0	0	6	1	0	0	2	2	5	1	6	2	3	1	0	2	1	0	0	0	2	2	4	1	1	1	1	1	1	2	0	0	2	2	1	0	2	1	1	0	5	7	0	3	0	3	2	2	0	6	1	1	1	3	4	0	0	0	7	1	2	1	1	0	1	1	2	5	1	5	0	0	3	5	3	3	4	0	0	2	1	0	3	3	0	0	0	4	2	5
RASSF9	0	0	0	0	0	0	0	0	0	1	0	0	0	0	0	0	0	0	0	0	0	1	0	0	0	0	0	0	0	0	0	0	0	0	0	1	0	1	0	0	0	0	0	0	0	0	0	0	0	0	0	0	0	0	0	0	0	0	0	0	0	0	0	0	0	0	0	1	0	0	0	0	0	0	0	0	0	0	0	0	0	0	0	0	0	0	0	0	0	0	0	0	0	0	0	0	0	0	0	0
RAVER1	503	782	352	531	423	461	665	750	262	232	205	369	197	216	203	277	83	246	398	213	562	575	522	521	512	365	165	189	406	230	360	201	542	670	162	319	122	290	221	211	273	325	333	368	273	253	325	269	394	367	982	412	314	555	398	237	331	311	278	433	248	454	508	309	686	491	373	254	335	349	276	712	384	192	329	342	336	614	277	230	261	239	304	238	202	265	371	205	255	390	337	150	250	277	196	352	167	255	146	687
RAVER2	18	24	9	7	14	3	12	6	8	9	11	6	10	11	5	6	5	11	3	1	12	16	22	19	23	12	11	4	10	10	0	4	8	9	7	13	5	12	8	2	10	4	8	5	4	1	8	9	8	8	16	7	12	9	7	2	3	3	4	6	7	10	7	4	13	10	6	5	14	5	4	23	6	1	7	10	5	9	6	2	11	9	5	9	8	11	7	3	2	1	8	0	6	4	3	2	5	8	1	13
RAX	0	0	0	1	0	0	0	0	0	0	0	0	0	0	0	0	0	0	0	0	0	0	0	0	0	0	0	0	0	0	0	0	0	0	0	0	0	0	0	0	0	0	0	0	0	0	1	0	0	0	0	0	0	0	0	1	0	0	0	0	0	0	0	0	0	0	0	0	0	0	0	0	0	0	0	0	0	0	0	0	0	0	0	0	0	0	0	0	0	0	0	0	0	0	0	0	0	0	0	0
RAX2	0	0	0	0	0	0	1	0	0	0	0	0	0	0	0	0	0	0	0	0	0	0	0	0	0	0	0	0	0	0	0	0	0	0	0	0	0	0	0	0	0	0	0	0	0	0	0	0	0	0	0	0	1	0	0	0	0	0	0	0	0	0	0	0	0	0	0	0	0	0	0	0	0	0	0	0	0	0	0	0	0	0	0	0	0	0	0	1	0	0	0	0	0	0	0	0	0	0	0	0
RB1	174	351	210	176	345	188	208	389	582	478	335	283	360	433	369	563	278	388	640	429	606	1003	640	528	526	359	244	278	518	350	77	443	522	824	362	417	202	611	270	618	291	445	328	421	244	228	296	237	293	222	564	332	425	276	209	58	211	232	194	298	323	377	159	329	289	431	221	118	377	203	404	667	270	234	254	274	300	541	183	416	303	293	354	198	236	289	441	133	147	173	239	206	130	412	110	179	184	279	140	620
RB1CC1	146	264	171	195	241	74	163	220	216	257	185	92	261	183	106	275	132	323	367	48	260	552	249	498	419	318	245	294	379	237	2	128	342	273	122	278	175	176	183	200	176	181	127	175	229	68	168	116	247	180	360	322	224	206	122	75	160	82	134	163	325	259	268	115	257	227	184	291	247	319	227	353	75	119	120	226	132	450	102	283	123	98	91	126	66	128	231	95	74	41	136	68	51	140	53	212	106	180	166	286
RBAK	32	56	50	53	61	26	40	92	42	76	28	36	48	44	41	74	24	84	119	21	55	139	77	113	75	106	38	30	123	45	0	21	118	58	29	48	39	43	74	42	49	43	44	82	36	24	74	36	80	38	102	80	66	77	35	41	47	23	32	80	100	65	98	21	76	63	47	38	109	45	67	118	38	30	41	84	49	115	27	17	50	22	36	36	34	59	98	30	29	28	30	7	16	44	12	74	31	45	57	102
RBBP4	807	1348	786	976	1001	730	957	1290	962	820	824	1039	781	1283	701	1155	579	979	1543	551	1437	2148	2219	1276	1313	923	752	557	1347	761	302	559	1587	1276	703	1073	529	1027	730	488	898	920	965	1324	775	751	1337	1634	1069	659	2479	1241	1220	1357	926	582	1014	680	562	974	1027	1459	1220	745	1477	1075	1032	619	1428	931	757	1476	774	645	867	1064	1028	1487	570	550	858	725	611	870	603	871	1011	520	917	754	770	520	606	927	383	852	527	773	561	2064
RBBP5	25	59	26	18	49	30	27	64	136	132	34	33	41	48	49	39	20	47	65	25	57	88	95	92	81	44	28	30	72	34	4	40	72	63	34	63	30	53	34	55	41	32	22	41	30	21	31	28	32	16	89	42	37	46	23	16	34	31	53	82	46	36	30	28	47	41	24	30	34	31	38	57	33	18	22	35	21	50	22	24	38	16	80	75	33	44	48	18	20	18	41	11	14	28	19	41	22	21	28	58
RBBP6	22	37	40	18	45	12	16	54	31	28	21	7	26	17	21	54	14	45	51	9	29	89	29	49	51	33	34	39	50	36	2	33	54	40	16	41	17	33	20	35	40	13	14	22	24	10	26	9	36	25	49	46	25	13	7	11	7	5	9	14	52	35	22	13	28	26	32	42	26	26	43	55	14	15	9	33	21	68	22	36	32	19	19	17	6	22	25	10	7	6	12	5	6	21	7	23	9	23	14	29
RBBP7	125	216	134	132	197	128	181	291	158	150	132	117	186	139	125	214	119	196	303	41	190	369	245	301	330	247	149	186	244	113	5	68	251	213	84	228	97	168	131	122	161	154	159	233	112	98	232	199	236	165	483	307	252	262	151	102	184	164	91	207	292	366	349	183	356	242	234	250	334	263	201	389	180	170	189	387	258	509	180	173	266	146	198	234	197	322	246	114	109	72	84	53	106	155	75	144	101	142	131	368
RBBP8	1	6	6	8	19	22	8	14	2	7	5	10	4	16	7	9	9	13	17	4	7	27	11	11	9	9	3	2	14	1	0	3	6	14	2	8	5	8	4	9	3	5	9	40	4	6	11	6	23	7	15	22	16	11	5	3	8	11	14	6	15	33	13	12	10	18	3	12	9	4	6	20	6	17	11	8	10	15	2	16	15	12	2	9	14	35	9	6	0	2	1	2	8	9	3	10	3	12	11	35
RBBP9	72	126	97	100	101	66	85	96	84	77	64	75	50	115	63	87	29	63	139	53	129	182	196	105	138	94	41	45	149	74	21	54	141	150	53	114	84	108	71	47	81	77	74	100	69	66	101	96	87	62	248	129	125	125	73	67	99	87	70	103	101	122	114	53	99	106	93	54	133	80	111	176	91	46	116	150	128	121	54	51	89	32	75	120	72	90	120	35	93	114	66	54	41	66	36	56	40	61	41	137
RBCK1	633	987	505	897	2109	1203	964	1667	943	748	627	1114	741	1994	786	904	551	1296	1368	1289	1282	2524	1212	1227	1241	1322	435	651	915	666	650	3093	1357	4924	667	969	463	2170	579	2332	766	877	769	1526	674	1408	582	572	1133	650	2865	1249	918	947	620	454	878	1158	927	673	680	2419	741	1769	1403	2124	814	538	891	603	658	1356	974	717	842	852	864	1731	541	4477	1085	2376	795	716	908	897	1273	763	725	857	743	1081	564	1018	430	725	467	572	464	1800
RBFA	24	52	37	38	38	29	46	57	13	31	22	38	24	32	12	46	24	36	44	14	49	57	81	46	48	24	20	26	37	17	10	13	47	58	27	41	22	27	26	20	34	41	30	36	19	26	34	51	57	23	110	32	46	36	32	25	44	14	13	31	42	21	30	23	50	20	34	30	37	17	30	62	26	18	26	49	30	47	23	10	39	11	25	28	27	29	32	20	28	49	36	18	25	34	11	29	19	30	16	60
RBFOX1	0	0	0	0	0	0	0	0	0	0	0	1	0	0	0	1	0	0	0	3	0	0	0	0	1	0	0	0	0	0	0	0	0	0	0	0	0	0	0	0	0	0	0	0	0	0	0	0	0	0	0	0	0	0	0	0	0	0	0	0	0	0	0	0	0	0	0	0	0	0	0	0	0	0	0	0	0	0	0	0	0	0	0	0	0	0	0	0	0	0	0	0	0	0	0	0	0	0	0	0
RBFOX2	8	20	12	10	1	1	1	5	15	12	10	10	25	14	7	14	10	8	19	7	7	7	14	16	30	12	6	6	42	22	20	8	27	22	9	6	11	9	7	0	10	7	8	7	4	2	7	3	8	0	21	5	7	5	10	10	11	6	3	4	8	8	18	3	12	6	5	9	8	11	12	16	9	7	8	22	11	14	5	4	6	4	9	26	5	12	10	1	18	7	4	0	5	11	4	14	4	14	8	20
RBFOX3	1	2	2	0	0	0	0	0	1	2	0	0	2	2	2	0	2	0	5	0	5	7	4	7	1	4	1	0	1	0	0	0	0	0	0	0	2	2	1	0	0	0	2	0	0	3	3	6	1	0	2	1	0	0	0	1	4	2	2	0	2	0	0	0	1	0	0	0	0	1	1	0	0	0	1	2	2	0	3	1	0	1	1	0	0	2	0	0	0	1	1	1	2	0	0	0	1	0	0	1
RBKS	13	25	14	15	9	7	17	22	10	13	13	17	5	9	9	11	13	23	31	9	17	50	21	26	22	26	9	23	51	25	1	9	17	15	8	22	14	8	20	4	10	6	14	17	26	7	45	19	19	15	76	13	35	31	18	19	32	20	7	12	27	18	33	18	36	10	17	17	35	14	15	38	10	3	10	33	16	34	14	7	31	13	22	32	20	41	29	13	17	15	7	10	11	15	8	16	10	13	8	27
RBL1	48	93	71	46	158	19	74	97	120	128	86	38	147	70	54	106	120	197	226	26	133	261	132	192	204	195	302	276	176	123	3	39	220	79	69	111	72	81	102	50	82	57	81	150	84	24	108	49	108	68	211	151	145	178	64	94	64	81	49	81	402	77	186	90	160	86	113	130	173	276	126	249	63	78	81	215	119	293	61	90	135	68	95	171	127	130	223	57	56	31	52	34	27	124	28	132	68	123	106	257
RBL2	1249	1940	933	1172	1175	696	1050	1681	1736	1689	1465	1012	1746	1773	1387	2093	984	1661	3292	910	1901	2892	2610	2282	2964	1922	1242	1347	2715	1305	147	639	2607	1684	965	1781	1008	1299	1326	886	1843	2085	1417	1664	1510	670	1723	1300	1313	871	3907	1740	2134	1835	1233	696	1266	740	920	1373	1640	1292	1722	889	1739	1473	1665	1598	2044	1343	1529	2706	1036	572	1143	1308	1475	3155	991	774	1705	741	1280	1194	1151	1577	1878	852	1156	729	1006	472	935	1328	538	1156	617	1308	926	3184
RBM10	352	633	275	335	449	277	390	571	490	407	559	345	489	557	401	533	252	436	647	377	557	783	594	621	564	382	239	292	496	367	115	312	524	657	365	496	272	528	266	445	469	582	257	317	274	195	266	327	254	214	577	307	294	309	299	147	243	207	196	231	397	360	288	225	352	331	329	261	302	269	317	631	231	189	267	268	290	644	204	264	221	166	187	206	99	166	467	282	374	276	309	163	293	299	207	367	179	234	213	596
RBM11	3	2	1	2	4	0	0	0	4	0	3	0	2	5	4	2	0	12	3	1	3	16	2	5	8	5	1	0	4	2	0	1	10	7	0	0	1	1	0	3	4	2	2	5	1	0	2	0	3	4	5	6	6	2	5	2	3	2	0	0	15	3	5	5	1	1	0	3	6	5	5	7	0	3	1	4	1	5	3	7	4	1	5	0	7	7	7	2	0	2	3	0	0	7	1	6	1	2	2	0
RBM12	38	45	43	30	17	22	36	58	15	12	14	39	9	27	16	15	8	28	29	15	70	47	51	34	38	28	28	26	21	18	12	22	65	59	13	15	9	22	15	8	18	36	46	51	39	43	34	47	27	21	74	31	30	36	24	11	37	33	14	20	15	31	25	18	44	17	15	16	18	22	17	34	38	12	17	17	21	15	31	8	22	8	3	13	17	16	39	17	21	11	20	13	21	13	13	26	13	10	15	32
RBM12B-AS1	145	276	145	165	264	112	210	337	275	402	216	167	310	347	235	326	187	508	612	173	232	569	455	428	451	351	251	300	490	334	72	204	601	282	244	343	277	262	285	308	253	286	219	309	228	115	299	130	312	158	589	353	367	376	219	150	245	199	166	201	411	201	350	178	331	245	167	264	377	251	299	422	119	125	143	319	220	698	117	188	260	138	195	284	175	278	380	115	183	224	191	118	94	243	72	280	119	249	220	653
RBM14	104	148	108	122	118	105	197	154	78	72	47	106	55	126	60	57	48	73	105	48	165	176	173	139	164	112	61	39	85	73	58	52	125	175	78	89	42	94	72	57	81	67	124	169	84	96	106	193	186	171	323	143	139	161	122	100	141	111	49	100	102	154	179	103	160	101	105	83	118	115	113	219	143	96	119	181	128	176	80	57	116	61	78	135	100	141	111	85	121	164	66	102	86	81	70	89	63	68	38	170
RBM15	2	8	2	4	9	7	5	10	8	12	7	6	7	14	11	14	7	4	24	5	3	16	6	9	25	14	10	14	11	11	0	5	9	12	11	13	8	6	12	9	6	7	5	4	8	3	6	9	2	8	17	17	4	3	2	5	6	8	4	8	41	10	5	1	9	3	2	7	8	10	12	18	3	2	9	13	9	24	4	7	15	9	11	14	3	10	8	9	7	1	4	1	0	3	4	11	4	4	6	7
RBM15B	170	314	183	166	135	115	173	231	221	215	135	158	171	226	160	181	126	176	372	100	212	340	299	311	319	217	124	136	257	152	83	119	348	249	140	184	106	178	176	83	148	201	190	174	153	110	186	149	182	103	429	225	215	188	190	73	207	74	110	136	261	169	219	97	288	185	140	143	297	146	192	326	151	85	102	189	161	362	100	96	159	56	107	176	92	94	191	107	160	169	131	83	107	144	65	165	68	154	106	390
RBM17	563	1295	732	796	809	585	886	1249	1073	887	817	794	839	882	743	1011	582	879	1891	575	787	1402	1315	1151	1055	886	569	620	1323	733	616	608	1639	1118	717	901	735	925	820	545	961	1116	699	837	534	356	872	856	770	553	1824	959	926	1030	820	473	718	626	510	745	1219	857	1092	533	1229	1017	656	578	1086	771	1035	1595	898	664	811	1066	1075	2461	587	739	969	677	766	1009	578	944	1057	481	786	744	796	447	527	688	383	770	399	679	441	1381
RBM18	165	297	176	215	369	159	239	262	173	147	134	264	135	327	121	208	101	262	322	110	321	504	542	324	307	317	163	157	256	179	67	159	296	343	162	246	123	222	159	173	160	221	254	405	214	187	242	312	259	179	491	334	286	287	221	138	199	214	168	189	216	431	296	232	400	275	178	182	332	259	169	383	147	131	172	274	178	345	103	196	192	176	115	215	97	187	345	99	178	313	146	172	98	240	79	224	117	221	108	465
RBM19	288	389	236	212	290	210	251	406	239	287	162	219	219	342	178	240	133	242	580	160	407	545	523	381	337	287	180	143	324	153	123	192	530	397	151	227	189	217	232	154	177	168	403	405	228	209	307	174	443	150	921	309	388	315	299	183	374	308	175	293	300	307	371	193	453	321	182	216	431	159	239	510	264	145	261	493	279	488	193	146	403	149	239	388	189	335	403	128	245	330	174	127	149	183	91	239	89	168	159	476
RBM20	2	0	0	0	0	2	2	0	0	0	0	3	0	0	0	0	2	0	3	0	0	1	0	3	1	0	0	0	1	0	0	1	4	0	0	0	1	0	0	1	1	1	0	0	0	1	1	0	1	0	0	2	0	0	0	0	1	2	0	0	0	1	0	2	0	2	1	1	1	1	0	3	0	0	0	0	2	0	0	0	0	0	1	1	0	1	0	1	0	0	1	1	1	0	0	2	1	0	0	1
RBM22	172	267	304	376	553	338	207	363	257	270	463	385	363	542	366	475	226	427	629	358	525	940	406	363	632	457	234	336	438	259	125	181	683	685	337	578	262	485	304	390	439	473	314	383	298	228	293	331	181	134	805	423	390	252	324	117	360	230	284	342	259	451	380	392	454	622	336	225	483	405	468	850	371	263	336	440	352	727	260	392	314	204	307	220	189	284	430	220	309	243	380	194	242	300	190	317	162	308	298	918
RBM23	949	1587	834	949	1330	723	906	1741	1735	1353	1231	1114	1426	1987	1091	1381	619	1272	1846	1020	1362	2708	1472	1995	1689	1064	576	883	1365	999	304	1579	1724	2379	1324	1898	1033	1874	1145	1894	1448	1522	808	868	1010	840	598	663	797	762	1705	864	809	681	715	492	632	573	774	691	1224	1049	804	718	1009	1010	926	742	764	1004	1170	1875	798	624	805	703	895	1968	582	1354	645	831	733	620	460	802	1010	437	733	983	865	663	565	791	375	595	424	617	490	1556
RBM24	1	0	0	3	0	1	0	0	0	0	0	0	0	1	0	0	2	1	0	0	0	0	0	0	1	0	0	0	0	0	0	0	0	1	1	0	0	0	0	0	0	3	0	1	0	0	0	0	0	0	0	0	0	0	0	0	0	0	0	1	0	0	0	0	0	0	0	0	1	0	0	0	0	0	0	0	0	1	1	0	0	0	0	0	0	0	0	0	0	0	0	0	0	0	0	1	0	0	0	0
RBM25	1289	1969	1100	1481	1181	927	1245	1816	1087	715	801	896	863	1044	634	979	471	893	2103	651	1207	1830	1677	1741	1310	1012	580	730	1563	758	515	689	1791	1354	610	853	533	759	670	654	786	780	718	734	795	485	789	604	946	541	2128	1055	1098	765	691	403	811	402	592	768	998	935	1101	368	1196	766	729	800	879	838	671	1204	444	339	510	635	567	1309	498	621	548	385	389	514	187	341	1092	448	846	886	656	455	478	706	323	887	384	728	545	1727
RBM26	129	148	116	135	145	95	75	157	208	209	128	85	207	127	119	172	79	148	301	34	158	470	179	303	285	156	141	123	251	101	2	51	203	167	65	180	76	126	102	77	110	115	154	196	95	83	176	122	201	165	348	289	232	183	125	59	129	112	100	150	254	112	128	72	116	65	206	150	204	103	214	377	135	113	157	331	203	443	147	115	212	85	151	96	106	261	197	84	68	42	60	23	52	54	27	77	46	82	50	181
RBM27	290	680	317	369	425	247	342	547	470	431	440	363	441	590	322	420	212	538	761	292	526	917	932	676	619	531	291	352	676	350	215	209	699	695	398	547	351	388	349	330	472	500	331	432	335	203	354	404	349	274	700	425	428	419	268	134	254	270	307	346	560	424	539	258	622	486	317	277	412	408	362	723	284	232	268	317	317	765	210	307	242	194	221	251	141	304	553	244	484	485	357	296	269	359	212	399	186	331	224	1022
RBM28	114	151	95	83	84	81	111	151	122	100	91	70	81	124	65	113	45	82	217	68	110	146	164	172	150	119	44	81	148	76	54	70	168	145	53	90	57	73	83	58	108	118	77	108	76	62	88	84	80	62	223	96	113	128	69	36	76	47	58	92	98	119	108	70	154	107	67	95	86	58	121	152	52	53	53	101	72	198	55	42	73	39	73	78	28	57	148	64	107	67	61	55	50	75	42	95	42	84	40	157
RBM3	1269	2239	1369	1354	1302	1070	1197	2397	1770	932	1140	1680	1167	1270	1410	1475	1425	2065	2934	547	1896	3626	2418	1904	1478	2024	1489	1964	1888	1297	689	1106	2907	1876	1301	1635	1125	1219	1258	480	1170	1409	1815	2529	1355	1135	2395	2948	2677	1021	4725	2066	2958	2344	1843	1230	2136	1164	1042	1572	1538	1868	2670	1139	2470	1574	1177	1107	3872	1664	862	2002	1834	763	1519	2041	2030	2561	1277	1286	1989	1379	1333	2158	1755	1612	1589	1036	1409	1553	1049	818	1166	1774	810	1256	813	1202	1159	3574
RBM33	319	449	302	304	455	215	364	510	319	321	244	196	313	297	194	391	174	417	550	68	352	789	436	727	663	455	274	381	529	289	12	136	616	410	148	335	208	267	317	265	285	271	259	375	314	145	302	178	449	296	751	565	350	384	229	131	334	192	190	283	441	343	394	241	562	375	327	502	381	307	409	616	242	185	180	369	258	618	185	260	314	183	222	229	155	384	455	203	213	125	244	125	132	232	114	316	126	203	230	546
RBM34	45	84	49	69	99	46	56	79	70	62	54	51	82	57	60	63	69	157	160	32	68	263	117	111	157	99	84	75	117	61	2	47	176	104	40	74	65	104	71	71	47	83	78	144	77	37	99	74	156	90	230	137	119	107	47	37	91	86	55	75	134	107	156	85	114	115	102	95	172	103	96	155	53	58	60	160	73	187	43	91	105	66	60	99	107	177	141	31	36	30	23	29	14	83	18	98	41	67	71	220
RBM38	1188	1944	2327	2909	4025	1612	1116	1110	1116	1349	4161	3756	1213	862	944	1352	749	306	600	1477	6088	2033	850	1489	2734	2176	2335	1507	2298	1938	442	1440	956	4452	920	749	452	484	843	419	642	474	3801	1948	2109	2104	778	1290	831	1978	7448	2369	1399	923	2069	1493	652	592	1166	1717	772	1307	2046	1872	1027	681	3353	1821	685	1179	1028	1223	2011	1009	1175	559	2079	1439	901	848	1067	1115	559	472	475	555	460	1594	956	371	2136	1387	983	220	2478	617	709	259	144	393
RBM39	1890	3366	1988	2230	2990	1162	2124	3064	3603	3464	2344	2738	2709	3429	2137	3120	2042	4201	5440	1854	3090	5651	4580	3547	4059	3342	2932	3108	4524	2587	646	1831	5825	3639	2893	3426	2251	2756	2323	2387	2794	2772	2178	3301	2142	1328	2715	2019	2719	1513	5668	2688	3736	3905	2361	2008	2524	2273	1954	2403	3971	2018	3566	1840	3413	2319	1914	2293	4020	3121	2649	4410	2185	1404	1892	3293	2253	5470	1200	2783	3035	2049	2509	3056	2552	3814	3577	1123	2204	2467	1766	1570	1230	3047	744	2620	1175	2389	1749	5365
RBM4	487	672	372	392	576	398	683	796	424	375	241	407	269	617	250	435	210	343	702	279	589	780	830	577	612	442	250	276	490	284	198	347	689	686	255	426	234	313	317	290	433	456	401	513	327	311	368	440	497	375	972	521	505	467	403	329	386	383	312	439	395	578	551	267	749	520	342	329	513	490	378	660	452	261	448	627	507	829	343	748	434	308	285	451	258	496	506	212	306	477	311	362	244	313	208	458	173	331	237	723
RBM41	48	96	61	42	87	49	37	68	107	119	48	77	97	114	40	68	75	133	177	67	108	199	172	138	107	83	106	64	157	84	8	33	175	92	67	96	50	84	71	91	104	116	82	145	54	43	83	76	78	58	155	91	127	87	55	39	76	64	53	98	74	60	82	48	63	81	64	54	104	60	77	129	52	51	60	112	95	168	30	44	77	43	55	77	75	91	129	40	57	61	44	31	34	69	18	59	16	75	49	147
RBM42	200	362	186	196	330	223	256	364	373	169	344	344	270	418	252	277	140	210	406	211	432	537	414	456	429	202	195	178	376	207	62	237	279	546	241	336	152	354	242	227	320	379	238	203	225	181	279	339	222	285	531	237	239	227	229	125	244	184	200	259	247	253	174	149	230	200	249	181	157	172	192	415	171	167	194	166	189	413	167	134	103	132	160	104	59	97	338	140	227	341	262	201	148	195	154	173	113	155	84	323
RBM43	16	12	9	15	46	18	13	17	40	26	25	24	37	38	22	30	9	64	37	6	27	115	19	41	29	36	35	52	43	17	1	44	15	53	10	24	23	43	25	63	9	18	15	51	16	24	28	19	41	29	40	22	38	30	13	6	11	12	10	21	30	52	38	32	27	47	32	34	32	10	27	47	17	19	17	23	13	49	14	57	11	52	18	24	10	28	39	14	10	5	11	8	6	35	7	27	4	16	19	34
RBM44	3	2	1	5	5	6	1	1	1	0	2	0	0	3	0	2	3	2	4	0	0	6	2	8	8	2	2	1	10	0	0	0	1	5	0	3	1	4	3	1	0	1	3	0	3	0	2	2	7	1	4	2	6	3	0	1	1	0	2	0	2	1	4	2	3	2	1	2	7	3	4	1	3	0	2	3	9	5	2	1	5	2	2	5	3	4	3	3	0	1	0	3	0	0	0	1	2	0	2	7
RBM45	112	142	95	134	146	117	132	186	121	100	66	165	75	119	86	92	77	131	233	82	192	290	325	179	203	222	136	129	176	85	83	93	268	208	56	94	44	113	70	57	92	82	127	233	93	128	194	189	213	73	470	207	172	171	142	117	182	156	71	120	110	178	150	120	205	135	101	92	256	114	89	198	116	72	136	186	142	262	83	69	128	102	91	136	123	118	252	106	82	226	85	44	89	129	41	119	67	105	82	319
RBM46	0	0	0	0	0	0	0	0	0	0	0	0	0	0	0	0	0	0	0	0	0	0	0	0	0	0	0	0	0	0	0	0	0	0	0	0	0	0	0	0	0	0	0	0	0	0	0	0	0	0	0	0	0	0	0	0	0	0	0	0	0	0	0	0	0	0	0	0	0	0	0	0	0	0	0	0	0	0	0	0	0	0	0	0	0	0	1	0	0	0	0	0	0	0	0	0	0	0	0	0
RBM47	537	918	393	556	835	526	882	1326	1026	788	690	481	705	1039	557	1069	359	712	702	800	884	1458	604	740	868	495	320	486	719	766	260	745	629	1059	925	1301	454	742	398	1369	749	945	324	429	805	395	268	344	270	309	730	377	395	266	280	154	221	237	514	403	331	586	266	403	745	739	399	280	264	558	485	821	253	209	387	267	235	666	291	1144	168	365	266	206	136	223	323	131	406	241	632	516	227	577	179	294	305	423	296	1330
RBM48	28	49	25	21	35	13	32	52	47	59	30	22	67	46	32	40	32	62	71	8	31	107	50	72	70	60	21	23	44	29	3	10	62	46	21	66	35	21	30	29	39	31	29	66	27	20	46	38	44	43	79	71	45	46	29	19	26	31	26	44	78	71	86	43	58	64	32	43	58	21	61	104	27	24	36	70	54	101	23	25	55	25	35	40	55	49	53	26	17	19	27	15	18	28	19	51	18	26	33	77
RBM4B	70	156	60	113	115	80	96	123	107	129	80	100	82	112	63	125	74	111	133	64	161	205	221	105	139	89	74	62	127	112	35	44	168	129	80	138	63	106	71	49	122	126	73	80	75	31	80	82	100	53	213	50	86	64	70	40	100	44	33	61	104	62	88	50	109	75	88	53	147	63	91	189	69	60	70	72	114	185	76	31	70	27	58	55	55	58	87	56	95	82	70	37	58	66	42	78	48	86	73	201
RBM5	257	415	313	322	509	265	353	631	426	483	269	185	416	302	317	438	252	516	622	91	336	863	509	628	651	401	280	397	588	365	18	155	654	525	202	476	265	383	374	358	333	311	329	459	353	173	397	238	645	355	918	573	622	559	323	125	372	231	237	307	618	412	465	347	535	411	477	387	756	514	637	1052	383	290	367	676	477	860	333	503	538	421	452	379	386	610	441	180	206	88	278	93	142	303	110	299	168	220	278	641
RBM6	809	1036	719	801	636	540	867	1028	819	778	439	700	505	850	481	838	373	561	1088	345	771	1029	1134	910	1036	681	357	368	976	451	523	359	970	867	368	682	281	372	462	359	437	491	657	668	461	446	786	714	676	341	1396	701	760	922	612	364	561	530	348	617	657	684	852	461	899	510	501	486	832	585	624	1107	696	274	488	679	663	1153	475	419	809	556	542	588	380	695	1074	411	626	488	490	329	403	438	217	411	261	467	317	1048
RBM7	207	394	208	229	398	228	267	516	428	280	338	260	387	449	352	434	211	484	585	352	478	919	608	526	535	477	307	430	460	351	127	521	542	633	341	498	241	388	268	461	375	507	214	336	250	200	230	240	323	226	578	307	326	212	235	149	302	198	194	301	394	423	299	247	375	477	236	314	343	268	308	410	164	177	187	212	156	499	153	312	165	214	174	233	124	191	409	200	287	284	311	203	174	408	116	271	153	305	205	687
RBM8A	314	659	428	419	777	278	373	738	731	814	597	305	714	428	541	741	506	1005	972	178	597	1344	524	832	872	696	498	743	599	544	12	225	810	906	414	944	583	620	547	757	590	706	336	590	409	244	463	301	560	317	904	612	461	519	315	118	365	425	297	474	836	743	691	406	664	895	503	529	699	601	785	1148	428	426	364	752	516	1642	358	800	494	564	404	294	406	644	481	250	332	148	288	130	237	470	217	498	242	418	327	807
RBMS1	602	963	493	499	951	708	1032	1465	1079	850	725	898	720	1311	565	971	491	950	1423	715	1092	1997	1690	1415	1232	1328	635	985	1166	840	605	1003	1266	1439	663	925	552	907	689	1009	866	1063	689	891	836	628	695	846	667	579	1291	826	889	846	816	508	716	646	801	784	849	1156	955	692	1395	1205	662	730	825	888	882	1393	508	534	605	806	632	1502	352	1516	510	627	530	523	427	682	1042	432	615	813	663	863	380	879	295	695	413	607	396	1483
RBMS2	65	89	32	67	94	65	80	80	39	50	16	42	23	76	23	17	8	31	34	34	99	118	76	57	44	43	32	55	31	26	19	60	64	100	22	35	23	71	12	48	28	28	49	100	37	71	43	52	37	24	85	47	36	45	37	33	33	37	28	32	15	109	63	85	45	58	45	22	24	43	22	42	47	18	24	45	28	40	26	88	18	55	18	38	14	42	48	22	23	18	38	48	13	44	14	21	13	30	18	145
RBMS3	0	4	1	1	1	0	0	0	1	2	0	0	1	1	1	0	0	0	1	0	1	5	2	4	2	1	1	1	5	1	0	2	10	1	1	1	5	1	1	5	2	1	1	1	0	0	1	1	2	1	1	3	2	1	1	0	1	0	0	1	2	1	5	1	5	3	0	2	1	0	3	7	0	1	2	5	5	5	3	2	1	2	0	1	2	3	0	1	3	1	1	1	0	0	1	3	1	1	1	2
RBMX	771	1206	536	805	786	719	828	1498	964	659	583	517	714	573	635	868	428	719	1142	495	1140	1649	1462	826	937	595	599	296	795	325	482	277	1209	960	279	839	389	620	468	396	590	711	539	646	435	287	686	370	720	231	1646	532	656	249	406	175	516	341	269	376	260	605	478	312	352	609	534	329	849	224	361	853	400	208	399	564	504	695	260	169	482	167	263	296	281	448	689	282	415	140	299	53	239	349	144	395	177	593	365	1475
RBMX2	21	28	15	20	24	16	14	22	29	27	26	19	32	27	21	41	25	58	25	3	14	61	23	46	54	26	26	32	25	19	1	6	42	27	7	23	26	32	17	26	28	26	27	43	29	18	27	39	57	25	58	54	27	26	25	8	19	18	18	16	39	32	36	14	34	29	28	24	47	37	28	54	21	19	17	61	20	57	19	30	24	23	15	18	30	32	40	22	16	14	26	8	12	35	15	45	16	29	25	55
RBMXL1	24	57	17	34	32	27	49	57	28	21	27	15	12	26	24	14	4	14	19	13	48	56	53	38	35	44	18	29	18	17	17	28	29	42	10	23	18	18	12	18	24	32	19	7	13	11	16	18	27	11	75	37	28	30	22	11	14	28	12	17	27	22	25	27	28	26	18	33	34	27	21	48	20	14	25	18	36	51	25	23	19	15	21	22	23	24	41	20	22	29	31	13	14	31	23	25	9	13	12	47
RBMXL2	1	0	0	0	0	0	1	0	0	1	0	0	0	0	0	0	0	0	2	1	0	0	1	0	0	0	0	0	1	0	1	0	1	1	0	0	0	0	0	2	0	0	0	0	0	0	0	0	0	5	1	0	0	0	0	0	0	0	0	3	0	0	0	0	0	0	0	0	1	2	1	0	0	0	0	0	1	4	0	0	0	0	0	0	0	1	1	2	0	0	0	0	0	1	1	1	0	0	0	0
RBMY1A3P	0	0	0	0	0	0	0	0	0	0	0	0	0	0	0	0	0	0	0	0	0	0	0	0	0	0	1	0	0	0	0	0	0	0	0	0	0	0	0	0	0	0	0	0	0	0	0	0	0	0	0	0	0	0	0	0	0	0	0	0	0	0	0	0	0	0	0	0	0	0	0	0	0	0	0	0	0	0	0	0	0	0	0	0	0	0	0	0	0	0	0	0	0	0	0	0	0	0	0	0
RBMY1B	0	0	0	0	0	0	0	0	0	0	0	0	0	0	0	0	0	0	0	0	0	0	0	0	0	0	0	0	0	0	0	0	0	0	0	0	0	0	0	0	0	0	0	0	0	0	0	0	0	0	0	0	0	0	0	0	0	0	0	0	0	0	0	0	0	0	0	0	0	0	0	0	0	0	0	0	0	0	0	0	0	0	0	0	0	0	0	0	0	0	0	0	1	0	0	0	0	0	0	0
RBMY1D	0	0	0	0	0	0	0	0	0	0	0	0	0	0	0	0	0	0	0	1	0	0	0	0	0	0	0	0	0	0	0	0	0	0	0	0	0	0	0	0	0	0	0	0	0	0	0	0	0	0	0	0	0	0	0	0	0	0	0	0	0	0	0	0	0	0	0	0	0	0	0	0	0	0	0	0	0	0	0	0	0	0	0	0	0	0	0	0	0	0	0	0	0	0	0	0	0	0	0	0
RBMY1J	0	0	0	0	0	0	0	0	0	0	0	0	0	0	0	0	0	0	0	0	0	0	0	0	0	0	0	0	0	0	0	0	0	0	0	0	0	0	0	0	0	0	0	0	0	0	0	0	0	0	0	0	0	0	0	0	0	0	0	0	0	1	0	0	0	0	0	0	0	0	0	0	0	0	0	0	0	0	0	0	0	0	0	0	0	0	0	1	0	0	0	0	0	0	0	0	0	0	0	0
RBMY2EP	0	0	0	0	1	0	0	0	0	1	0	0	0	0	0	0	0	0	0	1	0	4	0	0	0	0	1	0	0	0	0	0	1	1	0	0	0	0	0	1	0	1	0	3	0	0	0	0	1	0	1	0	1	0	0	1	0	0	1	0	0	0	0	1	1	1	1	0	0	0	0	1	1	0	0	0	0	1	0	0	0	0	1	1	0	0	1	1	0	1	0	0	0	0	1	0	0	0	0	0
RBMY2FP	0	0	0	0	0	0	0	0	0	0	0	0	0	0	0	0	0	0	0	0	0	0	0	0	0	0	0	0	0	0	0	0	0	0	0	0	0	0	0	0	0	0	0	0	0	0	0	0	0	0	0	0	0	0	0	0	0	0	0	0	0	0	0	0	0	0	0	0	0	0	0	0	0	0	0	0	0	1	0	0	1	0	0	0	0	0	0	1	0	0	0	0	0	0	1	0	0	0	0	0
RBMY3AP	0	0	0	0	0	0	0	0	0	0	1	0	0	0	0	0	0	0	0	0	0	0	0	0	0	0	0	0	0	0	0	0	0	0	0	0	0	0	0	0	0	0	0	0	0	0	0	0	0	0	0	0	0	0	0	0	0	0	0	0	0	0	0	0	0	0	0	1	0	0	0	0	1	0	0	0	0	0	0	0	0	0	0	0	0	0	0	0	0	0	1	0	0	0	0	0	0	0	0	0
RBP1	0	1	0	0	0	1	0	0	0	0	0	0	0	0	0	0	0	0	2	0	1	4	0	0	0	0	0	2	1	0	0	4	0	0	0	0	1	1	0	0	0	0	1	0	0	0	0	0	0	0	0	0	1	0	0	0	0	0	0	2	0	0	0	2	0	0	1	0	0	0	0	0	0	0	0	0	0	0	1	0	0	0	0	0	0	0	0	0	1	0	1	0	0	0	0	0	0	0	0	0
RBP2	1	0	0	0	0	0	0	0	0	2	0	0	0	0	0	0	0	0	0	0	0	0	0	0	0	0	0	0	0	0	0	0	0	0	0	0	0	0	0	0	0	0	0	0	0	0	0	0	0	0	2	0	0	0	0	0	0	0	0	0	1	0	0	0	0	0	0	0	0	0	0	0	0	0	0	0	0	1	0	1	0	0	0	0	0	0	0	0	0	3	0	1	0	0	0	1	0	0	0	0
RBP3	0	0	1	0	0	0	0	0	0	0	0	0	0	0	0	0	0	1	0	0	0	1	0	0	0	0	0	0	0	0	0	0	0	0	0	0	0	0	1	0	0	0	0	0	0	0	0	0	0	0	0	0	0	0	0	0	0	0	0	0	0	0	0	0	0	0	0	0	0	0	1	0	0	0	0	0	0	0	0	0	0	0	0	0	0	0	0	0	0	0	0	0	0	0	0	0	0	0	0	0
RBP4	1	0	4	5	1	0	0	3	0	0	0	0	0	0	1	4	0	0	0	0	0	0	0	1	0	0	0	0	0	0	0	1	0	0	0	0	0	0	0	0	0	0	0	0	0	0	0	0	0	0	0	1	0	0	0	0	0	0	0	0	0	0	0	0	0	0	0	0	0	0	10	6	0	0	0	0	0	2	0	1	0	0	0	0	3	0	0	0	0	0	1	1	0	1	0	0	0	0	0	0
RBP5	6	5	3	3	2	0	0	10	6	2	4	2	2	1	1	2	1	3	9	1	5	7	2	3	7	2	3	4	4	1	2	0	1	0	1	3	3	2	1	2	7	7	2	3	3	6	1	0	5	2	6	4	3	2	3	0	7	5	1	0	3	6	0	2	1	0	2	2	0	1	2	3	3	0	1	2	3	5	2	0	1	0	0	0	0	0	7	4	1	0	3	0	1	1	5	2	0	1	1	6
RBP7	76	114	72	71	135	55	108	177	161	157	83	77	93	79	123	179	90	180	91	42	115	218	123	73	141	163	99	116	137	111	46	64	129	59	100	122	90	79	60	89	79	169	73	176	163	49	97	63	120	48	101	57	79	47	93	47	56	41	42	56	60	68	78	47	134	98	78	81	118	71	58	94	52	27	44	74	51	99	41	114	46	49	62	94	62	68	67	22	39	55	112	41	37	92	29	83	63	110	132	537
RBPJ	175	277	130	204	252	117	277	321	176	212	122	103	134	184	86	191	77	171	190	28	209	494	225	396	303	231	151	248	212	161	4	68	159	200	92	199	118	167	150	145	136	116	136	219	192	125	153	188	255	222	323	263	208	208	152	78	114	106	187	238	220	309	202	194	368	237	238	217	198	356	278	449	146	125	119	292	111	336	152	293	114	148	143	134	125	213	167	61	66	38	127	78	83	131	52	156	101	173	77	300
RBPJL	0	0	0	0	0	0	0	0	0	1	0	0	0	0	0	0	0	0	0	0	0	0	0	0	0	0	0	0	0	0	0	0	0	0	0	0	0	0	0	0	0	0	0	0	0	0	0	0	0	0	0	0	0	0	0	0	0	0	0	0	0	0	0	0	0	0	0	0	0	0	0	0	0	0	0	0	0	0	0	0	0	0	0	0	0	0	0	0	0	0	0	0	0	0	0	0	0	0	0	0
RBPMS	0	0	1	0	3	0	0	1	0	0	1	1	0	0	1	0	0	0	0	0	0	0	0	0	0	1	0	0	1	0	0	1	0	0	0	1	0	0	3	0	0	0	0	2	1	0	0	0	1	0	1	0	1	1	0	0	0	0	3	0	1	0	0	0	0	0	1	0	0	2	0	0	0	0	0	0	0	1	0	0	0	0	0	0	1	2	0	0	0	0	1	1	0	0	0	0	0	0	0	0
RBPMS2	84	138	120	108	28	21	201	251	104	107	62	26	372	264	169	154	46	33	191	202	357	135	55	90	98	88	95	106	160	103	62	50	258	591	113	118	43	124	123	98	330	325	78	85	78	70	110	136	37	64	281	102	122	125	124	99	28	40	128	229	136	47	179	223	85	79	172	72	107	190	149	270	120	38	239	96	73	67	133	75	41	27	249	106	72	79	41	40	143	54	200	70	98	36	191	77	54	28	59	242
RBX1	201	404	459	397	977	486	396	587	383	294	254	724	317	365	329	465	609	1013	838	238	746	1700	1182	456	616	771	940	1042	743	472	146	495	989	451	320	353	240	300	278	220	202	231	712	2044	638	414	909	839	1438	302	2031	839	1422	1204	679	695	927	1239	429	611	540	688	1211	563	654	494	384	330	1752	902	329	430	490	463	392	1286	662	797	276	689	1082	663	454	1093	1004	1162	1036	389	344	910	294	561	198	1044	324	723	313	747	497	1791
RC3H1	299	509	252	365	448	283	434	524	358	376	227	241	291	290	217	345	174	354	377	61	277	654	478	573	586	350	228	199	431	297	11	183	494	418	154	379	202	279	221	249	263	209	267	423	379	274	348	290	362	327	895	484	378	403	275	122	267	221	246	287	350	479	467	315	574	388	519	378	468	473	316	651	222	158	286	424	318	487	234	301	339	243	242	218	193	392	305	158	156	90	234	114	114	204	101	242	162	198	179	577
RC3H2	178	248	152	213	227	107	168	242	169	192	140	115	210	166	129	251	117	291	307	54	250	529	329	330	372	235	191	183	321	134	1	93	332	297	56	274	114	184	124	186	158	136	179	317	127	114	177	139	254	185	505	378	292	232	170	72	187	159	129	284	173	410	278	248	233	324	291	193	288	208	288	434	233	141	197	331	243	401	149	200	298	182	209	157	201	316	204	119	108	30	118	47	84	170	67	174	72	123	108	363
RCAN1	44	79	50	54	52	54	68	91	35	25	32	57	47	49	29	36	25	40	76	27	76	98	90	41	68	44	30	7	40	34	25	21	74	75	25	31	28	22	23	22	31	33	37	87	47	48	57	78	91	47	186	72	57	57	45	37	52	31	19	45	40	66	64	59	90	55	30	40	85	21	42	99	53	36	60	79	73	95	50	32	41	24	36	43	38	54	39	22	38	70	29	25	24	31	31	44	32	62	29	145
RCAN2	2	4	5	1	4	1	3	2	2	6	5	1	6	2	4	1	6	4	16	6	14	32	5	6	10	10	2	2	6	2	1	1	5	7	4	20	2	0	5	2	1	4	7	11	5	7	3	2	8	6	29	25	5	3	1	1	4	4	6	4	2	4	4	0	9	20	8	7	5	0	3	10	8	1	1	1	1	10	1	2	11	1	8	8	4	8	2	2	4	1	2	2	1	1	1	3	0	0	4	4
RCAN3	720	1952	595	749	783	506	1025	1349	1085	1097	1254	773	1766	1540	1027	1312	757	1280	1588	787	1382	1736	1518	1410	1425	869	937	705	1778	1186	849	664	2378	1453	731	1069	744	795	1251	491	1253	1423	842	778	560	367	921	1214	857	762	1998	874	1056	1203	841	570	647	458	506	949	1628	751	1538	611	1624	1045	1025	768	1143	753	1093	2012	867	564	1142	1387	1114	2679	655	268	536	295	824	766	819	1003	1316	710	1133	1082	1211	447	862	949	674	1343	497	984	480	1722
RCBTB1	214	302	203	284	254	207	211	348	152	175	189	225	118	201	116	163	106	206	325	126	257	370	318	268	200	154	107	169	204	125	120	165	285	231	136	205	111	211	125	126	155	171	164	218	116	142	137	186	220	138	431	238	184	169	153	117	163	105	102	127	117	202	172	124	176	196	172	105	216	156	194	351	204	121	184	210	172	320	129	196	141	131	120	147	88	143	155	77	132	127	93	78	98	121	88	173	69	139	81	278
RCBTB2	99	161	78	100	153	92	168	185	85	62	65	161	44	106	53	75	18	79	49	47	116	149	111	88	121	72	34	39	79	48	34	113	76	207	84	122	45	116	64	75	42	59	80	141	93	113	54	96	95	90	153	75	88	80	117	83	35	68	39	52	45	149	61	90	213	156	81	78	69	107	79	166	95	40	68	61	65	100	53	106	60	97	71	62	40	71	37	50	61	80	77	111	58	108	48	46	65	65	30	142
RCC1	103	206	101	128	142	122	199	238	130	105	79	122	98	219	101	161	99	104	203	87	197	238	255	170	273	192	124	106	180	102	115	69	234	205	140	180	99	143	103	84	176	191	185	204	116	113	186	194	233	99	408	181	226	211	163	156	212	147	108	163	192	202	203	93	330	197	146	147	263	143	174	253	178	105	154	243	186	345	102	98	225	107	148	204	170	190	254	111	184	197	116	160	121	143	74	130	70	138	110	368
RCC2	633	1251	583	907	1041	644	899	1083	483	334	383	694	355	782	254	514	217	478	759	423	776	1155	896	737	806	581	378	366	649	461	267	408	861	1204	340	582	267	675	418	440	599	612	525	643	369	450	607	817	579	431	1333	711	537	688	546	324	516	433	376	587	464	1053	562	506	858	913	436	459	440	431	475	1042	558	321	414	409	516	981	344	253	385	354	362	396	225	467	894	440	487	619	475	439	438	632	314	568	295	457	298	1116
RCCD1	11	10	4	22	13	8	18	13	6	9	3	7	9	15	4	12	14	5	13	8	14	16	23	24	22	11	11	4	12	7	4	6	17	17	4	7	3	16	3	2	3	11	3	18	1	2	6	15	24	7	35	3	10	13	18	6	14	9	8	5	9	17	13	16	17	12	16	15	22	10	12	17	8	5	9	12	13	26	7	4	15	9	6	11	8	11	17	7	13	8	10	6	22	12	3	12	4	7	7	33
RCE1	88	132	83	98	117	75	112	188	110	68	71	98	76	126	72	90	41	73	172	64	119	142	153	101	146	104	65	54	128	56	80	67	176	169	39	85	55	62	80	82	87	99	91	87	85	73	77	77	115	75	254	85	94	88	123	66	165	66	46	81	136	125	110	55	162	122	64	68	122	65	96	204	96	47	69	78	88	184	80	56	89	52	74	75	65	40	90	61	133	97	76	54	73	75	35	95	39	56	76	173
RCHY1	24	61	46	52	72	18	47	68	65	92	49	27	73	43	44	88	44	134	145	23	44	211	52	125	128	107	52	98	102	77	1	17	106	78	49	104	82	79	63	89	65	77	53	103	49	12	76	39	65	60	103	117	81	60	29	20	37	43	42	51	117	65	98	55	76	81	57	68	120	73	102	146	39	64	45	117	77	172	46	74	81	52	56	65	81	116	87	21	28	16	19	13	23	69	15	67	28	47	57	144
RCL1	31	44	49	46	57	27	46	45	41	26	33	31	54	32	37	39	31	38	64	8	70	84	64	76	72	41	65	93	36	54	1	22	73	52	19	26	22	27	46	22	37	27	46	51	51	30	24	35	58	41	216	65	58	55	38	24	40	30	36	51	73	49	88	33	86	43	61	77	60	72	44	62	34	26	33	43	37	49	31	15	30	21	26	22	22	32	52	33	30	21	35	17	25	29	32	31	14	19	21	58
RCN1	96	194	114	117	157	68	165	210	177	213	149	171	131	244	160	174	104	203	370	127	125	225	279	235	198	169	134	147	220	154	41	160	296	265	88	124	98	201	120	139	137	159	138	180	113	105	131	132	125	81	348	229	192	225	123	82	169	91	75	128	196	191	158	116	139	155	123	91	200	113	106	181	101	86	94	127	132	239	71	167	182	151	96	130	83	128	99	47	163	193	60	74	87	127	49	121	55	85	61	229
RCN2	11	34	35	30	55	25	42	70	75	56	54	30	83	30	50	99	81	134	201	12	45	203	83	101	106	118	66	90	102	75	0	26	128	54	38	84	51	32	37	44	50	67	41	71	26	10	111	68	93	45	125	80	103	88	41	14	48	30	42	60	145	61	118	41	88	53	52	76	182	62	87	96	32	59	32	130	79	225	52	56	97	47	77	134	109	155	82	30	32	13	31	17	18	50	24	82	25	66	61	154
RCN3	279	427	202	271	230	172	238	384	369	219	206	148	231	275	189	287	151	200	196	92	216	175	326	426	305	134	87	97	287	243	62	104	247	154	167	310	99	119	142	171	157	185	94	85	319	161	86	93	247	118	383	146	216	200	168	101	135	38	89	97	120	111	114	94	286	119	207	158	186	153	220	368	101	44	123	72	76	195	224	299	105	110	119	88	99	116	145	73	156	97	187	77	103	131	96	153	113	163	84	315
RCOR1	485	802	379	508	549	402	598	830	502	368	441	484	374	699	299	510	159	401	418	336	621	903	642	705	589	460	259	323	461	401	220	352	425	646	447	581	271	438	306	382	347	511	225	306	340	250	271	377	267	247	566	360	303	282	265	178	144	168	292	297	296	338	343	272	585	417	326	304	221	389	334	603	313	192	274	305	241	519	183	299	186	168	244	200	158	350	357	155	250	322	346	301	257	340	148	302	238	256	155	787
RCOR2	6	2	1	12	0	1	3	1	3	14	3	0	0	10	1	2	2	1	5	1	9	5	3	6	3	3	2	6	3	0	2	4	11	1	2	2	0	2	1	2	8	6	2	1	0	6	1	1	1	0	4	6	0	0	1	1	3	2	0	0	1	4	0	5	5	4	3	2	3	0	1	7	2	2	2	1	0	4	0	5	4	0	0	0	1	0	9	2	1	0	1	0	2	0	2	2	0	2	3	8
RCOR3	73	124	93	111	52	102	138	151	88	51	63	108	50	101	60	65	40	59	91	52	160	194	146	106	104	96	54	84	121	71	111	44	158	136	59	72	46	49	34	27	59	68	82	78	67	58	87	88	67	47	179	95	90	55	72	48	72	46	37	62	76	96	71	49	97	65	70	92	104	60	58	101	49	39	48	59	50	98	45	15	58	26	42	46	39	50	83	63	92	59	67	39	48	65	33	53	40	62	32	158
RCSD1	1461	2178	1187	1602	1766	1263	1589	2176	999	893	1098	1741	774	1846	695	1170	429	916	1465	794	1812	2832	1851	1762	1605	1231	751	928	1334	924	439	1147	1931	2823	987	1276	724	1344	943	1031	1356	1363	1430	2264	882	1083	1304	1628	1370	1293	2829	1563	1262	1610	1214	919	1042	1141	1020	1314	978	1895	1760	1321	1702	1430	937	849	1087	1323	1344	2665	1521	931	1200	1709	1256	2310	886	1456	1071	1277	1003	1245	926	1740	1463	630	838	1633	863	1469	757	1160	507	1136	494	801	604	2339
RCVRN	1	1	1	3	4	3	9	12	6	1	2	0	0	7	2	2	1	0	1	0	0	1	4	4	3	2	1	0	3	1	1	5	0	1	2	2	0	0	0	0	3	7	2	1	1	1	3	1	1	0	9	4	2	0	4	1	8	1	3	3	1	1	1	0	2	1	0	4	3	3	0	4	1	0	6	2	0	3	1	2	1	0	6	4	0	1	1	3	1	3	0	0	2	1	0	0	0	0	0	2
RD3	0	0	0	0	0	0	0	0	0	1	1	1	0	0	1	1	0	0	1	1	0	2	2	0	0	1	5	2	2	0	0	0	0	0	0	0	1	3	2	1	1	5	1	0	0	0	0	0	0	1	1	0	0	0	1	0	0	0	0	0	0	0	1	0	2	0	0	1	3	0	1	0	0	1	0	0	0	0	0	0	0	0	0	0	0	2	0	0	0	0	1	0	3	0	0	0	0	1	0	2
RDBP	239	377	192	237	348	278	301	426	258	252	220	312	205	375	253	322	165	243	378	160	312	427	461	381	348	274	264	276	319	230	190	186	344	419	184	303	129	251	194	226	242	263	303	344	265	203	345	286	295	169	677	329	314	294	313	172	369	240	192	237	191	418	355	270	339	285	274	167	385	256	246	413	287	186	226	278	299	406	186	234	303	187	324	254	260	307	242	222	281	224	220	167	188	228	155	229	154	164	135	471
RDH10	13	32	13	14	14	14	31	29	48	46	35	22	33	28	18	39	10	12	39	11	26	52	51	51	53	33	16	7	33	23	0	4	32	17	14	40	23	14	17	13	27	30	26	23	19	6	21	28	24	12	48	18	42	23	24	12	16	10	8	26	20	25	18	14	36	21	31	25	49	28	21	33	13	5	14	30	27	40	29	14	16	7	15	14	13	15	16	13	23	9	10	11	11	24	7	16	13	18	21	55
RDH11	128	193	175	174	146	169	196	222	115	99	98	199	101	199	106	130	67	100	209	84	287	259	307	149	186	143	89	64	113	75	39	55	169	189	101	167	61	121	98	58	89	116	127	214	94	120	118	189	136	67	309	116	105	155	129	56	92	104	70	101	130	196	131	106	280	143	110	97	168	123	68	160	129	52	113	149	133	164	85	32	75	44	35	76	57	103	93	101	89	85	42	31	67	30	30	64	90	91	60	311
RDH12	0	1	1	0	0	1	0	1	0	0	0	0	0	1	1	1	0	0	1	0	0	2	0	0	2	0	0	0	0	0	0	0	0	0	0	0	0	0	0	0	0	0	1	3	0	0	0	0	0	0	2	1	0	0	0	0	0	0	0	0	1	0	0	0	0	1	1	0	0	0	0	0	0	0	0	0	0	0	0	0	1	0	0	0	0	0	0	0	0	0	0	0	0	0	0	1	0	0	0	2
RDH13	41	68	66	65	50	65	63	50	36	23	28	40	26	34	38	35	19	29	63	24	70	51	73	66	87	50	47	30	67	23	17	30	118	56	25	23	13	36	18	5	28	18	59	75	43	46	71	75	124	31	268	77	70	58	55	26	85	37	24	19	25	52	84	42	61	43	31	48	52	35	24	59	23	19	35	33	24	32	27	12	37	14	16	42	20	17	47	21	46	36	29	22	17	20	18	42	14	33	29	59
RDH14	17	45	43	28	52	43	70	72	41	30	24	48	45	55	48	68	36	66	121	25	54	109	94	62	67	62	51	40	35	39	42	41	108	66	45	40	41	48	51	35	44	50	49	74	32	37	58	77	75	21	164	66	78	60	40	46	68	47	19	40	62	105	134	63	103	103	41	39	117	52	43	82	60	20	53	79	61	123	34	60	71	26	46	105	115	77	94	45	59	75	42	20	43	42	31	67	34	66	46	185
RDH16	6	11	5	8	5	2	4	3	14	4	2	9	10	7	4	4	10	6	12	4	7	5	11	5	12	7	2	4	16	0	2	4	9	6	0	7	3	6	7	2	2	5	20	17	6	10	7	12	20	2	21	9	4	10	10	1	10	4	2	5	4	5	11	5	6	2	9	4	11	7	3	10	5	1	5	5	7	5	0	2	3	1	3	10	2	7	8	6	6	6	7	1	3	5	4	5	2	4	5	13
RDH5	102	130	57	69	75	79	65	111	124	101	136	88	112	118	126	169	64	66	202	109	71	94	106	124	77	71	67	63	136	68	71	59	163	100	75	91	76	96	58	114	78	113	76	80	59	34	46	53	84	31	186	64	143	88	82	38	70	43	52	66	68	78	66	44	152	132	84	73	133	60	59	114	86	43	62	64	74	127	68	116	102	66	66	84	46	77	75	67	137	67	94	30	77	59	33	51	33	73	55	129
RDH8	2	2	0	9	1	1	0	0	2	9	0	0	0	0	0	0	0	0	0	0	2	0	0	1	0	0	0	0	2	0	0	1	0	0	0	0	0	1	1	0	2	1	2	0	1	0	0	0	0	0	10	1	0	0	2	0	0	1	0	2	1	2	0	2	2	0	2	0	3	6	0	0	0	1	1	0	1	0	0	1	1	0	0	0	0	0	2	2	0	0	0	0	0	0	0	1	0	0	0	1
RDM1	1	6	1	3	1	1	3	1	1	2	3	1	1	1	5	4	2	1	1	1	3	3	2	4	10	1	0	0	2	1	0	0	3	3	1	1	1	2	1	0	5	0	7	5	3	1	2	2	2	1	1	1	4	1	3	0	2	1	1	2	1	1	0	1	1	1	2	1	2	0	2	4	1	2	0	1	4	6	0	0	0	0	1	0	2	5	4	4	3	3	0	0	0	1	0	1	0	0	0	13
RDX	27	68	36	48	66	27	52	85	36	44	35	35	56	29	30	45	22	67	99	12	46	107	91	84	77	64	41	51	87	43	6	13	74	74	22	66	26	49	32	43	36	44	49	72	27	28	54	50	81	58	127	117	82	82	49	23	51	45	41	58	82	99	111	78	107	93	69	91	110	81	71	92	55	31	39	79	67	136	35	64	67	46	40	52	45	89	48	21	18	16	40	16	15	69	17	67	23	37	31	149
REC8	254	357	140	195	301	260	196	352	244	147	200	329	152	270	230	85	141	296	412	182	192	333	260	289	211	256	95	168	312	157	106	157	318	347	170	258	96	153	123	168	188	198	191	226	168	198	152	177	227	139	574	234	262	201	172	89	201	132	118	63	135	278	244	195	272	223	156	127	187	142	166	276	256	121	151	137	161	250	126	268	130	107	150	135	109	176	214	149	142	196	126	99	181	61	76	124	104	112	72	272
RECK	10	40	16	13	29	5	21	29	19	25	21	7	30	22	15	35	13	23	64	5	23	61	33	49	56	17	22	30	45	23	2	4	48	32	21	34	32	22	37	26	30	21	25	21	16	3	19	20	24	16	48	24	28	13	7	6	12	6	9	19	44	13	28	21	34	34	34	22	15	22	39	53	11	12	23	44	17	58	11	14	18	7	17	21	14	26	32	8	16	3	16	7	15	16	4	15	7	24	16	48
RECQL	35	67	52	41	79	43	51	109	76	70	51	48	91	69	55	103	56	112	126	14	93	331	97	144	154	92	69	67	101	54	0	22	83	73	53	108	45	84	51	56	57	64	66	153	55	33	92	66	90	34	130	105	125	84	50	20	53	47	41	79	108	70	65	50	61	43	39	79	107	47	80	133	37	49	37	89	51	143	34	42	72	61	26	33	53	99	97	20	30	13	28	27	16	79	10	62	19	43	40	82
RECQL4	63	69	25	45	39	15	41	55	102	73	44	45	64	55	71	84	42	57	89	38	82	65	116	84	98	74	46	48	88	48	35	37	132	85	42	82	49	45	78	26	79	99	72	74	53	25	72	59	80	52	176	69	103	61	57	40	68	45	14	46	74	52	76	31	86	57	67	47	171	38	55	116	61	37	62	46	106	154	50	41	116	62	52	69	46	51	85	45	116	40	70	30	63	50	42	42	36	33	38	100
RECQL5	101	166	87	89	112	76	137	149	134	71	64	133	101	115	77	91	52	106	170	44	132	139	133	117	139	67	55	72	135	61	49	85	195	150	81	86	46	81	100	59	80	93	128	141	86	64	107	101	124	92	316	117	139	95	115	60	165	67	58	91	91	132	171	75	130	86	101	58	153	104	77	139	88	35	87	96	83	122	77	96	111	58	91	106	112	129	109	52	91	88	55	37	77	65	32	69	30	57	61	184
REEP1	0	0	0	0	0	0	0	1	0	0	1	0	0	1	1	0	0	0	1	0	0	0	0	0	0	1	0	2	0	0	0	0	1	1	0	0	0	0	0	0	0	0	1	0	1	0	2	0	1	0	0	0	0	0	0	0	2	0	0	0	1	0	0	0	0	0	0	0	0	2	0	0	1	1	0	0	0	0	0	0	0	1	0	0	2	4	1	0	1	0	0	0	0	0	0	0	1	1	0	0
REEP2	0	2	0	1	0	1	1	2	2	1	2	5	1	2	0	1	1	3	2	0	2	0	1	3	0	3	1	2	1	2	0	0	3	0	1	0	0	1	4	0	0	0	1	0	0	0	1	1	2	0	3	4	0	1	1	0	2	3	1	0	2	0	3	0	1	2	3	0	2	0	0	1	0	0	3	0	1	1	1	0	1	0	0	0	0	1	1	0	2	1	0	0	0	1	0	1	0	0	0	1
REEP3	11	30	29	23	41	21	43	54	57	39	35	39	40	39	36	63	37	75	61	20	42	125	41	32	65	49	35	29	60	14	0	16	52	59	24	51	18	51	19	51	29	31	37	79	28	16	33	35	69	17	76	41	69	27	16	11	20	30	24	56	44	44	14	36	38	28	29	25	78	35	34	74	40	22	22	45	51	63	26	40	57	34	41	61	36	52	51	24	29	5	16	7	20	76	5	43	18	16	17	67
REEP4	141	209	105	127	149	149	153	189	98	79	111	198	86	131	93	174	57	126	138	69	208	205	160	131	175	131	79	81	126	59	40	91	99	215	99	107	80	118	76	86	92	117	85	190	93	143	121	139	121	121	380	170	154	150	141	82	186	123	86	128	82	169	92	100	119	83	145	119	117	113	105	263	310	144	124	119	142	227	143	118	127	113	120	173	112	119	117	68	93	116	84	65	75	66	59	69	53	79	45	142
REEP5	515	951	518	575	1083	628	851	1150	792	707	657	1058	493	867	726	950	689	1059	1373	439	981	1421	1904	924	1150	1180	760	588	1114	639	292	560	1156	972	590	795	470	642	504	555	613	863	848	1374	819	553	1020	1120	1188	496	2390	1085	1438	1086	1135	642	1021	780	625	1018	789	997	1334	845	1333	1187	727	639	1780	1089	808	1376	887	615	643	957	785	1453	477	1075	1175	757	768	995	909	996	888	485	628	1240	684	800	567	1239	496	864	483	591	531	1738
REEP6	19	17	3	3	7	5	13	10	6	5	5	6	1	10	4	8	3	4	12	4	15	12	17	9	11	12	1	0	12	11	2	9	23	15	2	7	3	4	8	1	1	7	17	16	3	11	13	15	24	6	63	10	12	11	12	13	16	13	6	11	7	12	23	11	8	2	10	10	10	11	10	7	12	6	19	17	15	10	17	7	8	4	14	12	9	12	1	9	11	18	5	1	5	6	2	4	5	4	4	18
REG1A	0	0	0	0	0	0	0	0	0	0	0	0	0	0	0	0	0	0	0	0	0	0	0	0	0	0	0	0	0	0	0	0	0	0	0	0	0	0	0	0	0	0	0	0	0	0	0	0	0	0	0	0	0	0	0	0	0	0	0	0	0	0	0	0	0	0	0	0	0	0	0	0	0	0	0	0	0	0	0	0	0	0	0	0	0	0	0	1	0	0	0	0	0	0	0	0	0	0	0	0
REG1B	0	0	0	1	0	0	0	0	1	1	0	0	0	0	1	1	0	0	0	0	0	0	0	0	0	0	0	0	0	0	1	0	0	0	0	0	0	0	0	0	0	1	0	0	0	0	0	0	1	0	0	0	0	0	0	0	0	0	1	0	0	0	0	0	0	0	0	0	0	0	0	1	0	0	0	0	0	1	0	0	0	0	1	0	0	0	1	0	0	0	0	0	0	0	0	0	0	0	0	0
REG1P	5	1	2	5	2	1	1	1	1	24	0	1	0	0	0	0	0	0	0	1	4	0	0	6	1	0	0	0	0	0	0	0	1	1	1	0	0	2	0	1	1	0	0	0	0	0	0	0	0	3	2	0	0	0	1	0	0	0	0	1	1	1	0	1	0	0	2	1	2	0	0	2	1	0	1	1	1	1	0	0	0	0	1	0	0	0	1	3	2	0	3	0	1	0	0	0	0	0	1	0
REG3A	0	0	0	0	0	0	0	0	0	0	0	0	0	0	0	0	0	0	1	0	0	0	1	0	0	0	1	0	0	0	0	1	0	0	0	0	1	0	0	0	0	0	0	0	0	1	0	0	0	0	0	0	0	0	0	0	0	0	0	0	0	0	0	0	0	0	0	0	0	0	0	0	0	0	0	0	0	0	0	0	0	0	0	0	0	0	0	0	0	0	0	0	0	0	0	0	0	0	0	0
REG3G	0	0	0	0	0	0	0	1	0	0	0	0	0	0	0	0	0	0	0	0	0	0	0	0	0	0	0	0	0	0	0	0	0	0	0	0	0	0	0	0	0	0	0	0	1	0	0	0	0	0	2	0	0	0	0	0	0	0	0	0	0	0	0	0	0	0	0	0	0	0	0	0	0	0	0	0	0	0	0	0	0	0	0	0	0	0	0	0	0	0	0	0	0	0	0	0	0	0	0	0
REG4	13	20	6	7	0	6	32	54	6	14	15	18	16	14	18	27	23	30	97	34	10	29	38	31	12	18	8	13	13	14	19	9	23	12	9	12	17	7	21	5	14	10	18	11	11	6	47	37	31	19	39	6	21	35	33	30	12	1	3	18	93	26	22	5	19	8	33	35	71	37	26	36	2	12	24	69	12	48	7	8	10	10	25	40	74	73	35	15	31	24	14	2	11	31	34	100	11	40	20	56
REL	163	365	232	245	443	137	223	367	384	507	336	141	417	295	252	434	260	655	770	120	422	1084	373	699	571	453	302	307	564	415	18	192	617	533	259	530	349	395	255	577	368	401	206	432	283	192	287	227	346	325	666	668	320	404	199	111	223	190	198	288	636	528	426	302	430	649	325	341	379	341	479	758	213	255	319	429	356	1171	196	354	319	266	290	282	245	409	397	104	165	74	145	86	101	255	117	313	188	301	267	805
RELA	633	939	514	652	761	506	806	774	402	286	272	683	266	716	235	320	151	386	496	239	888	953	765	689	675	455	239	343	470	324	146	508	652	1112	378	447	202	432	362	327	402	407	587	785	414	764	421	960	686	601	1463	689	491	739	563	442	602	528	409	501	510	1221	719	670	963	682	495	400	526	584	392	974	654	323	510	653	454	678	338	501	403	408	346	495	297	482	529	276	411	635	318	468	357	395	227	397	331	284	212	825
RELB	294	563	248	317	515	285	459	763	464	398	250	396	230	584	363	509	414	570	481	277	659	1094	533	652	397	358	302	315	421	308	140	438	399	727	365	504	205	466	262	424	338	388	376	565	521	514	297	407	357	301	926	529	508	372	427	286	297	289	383	432	382	641	340	410	703	561	337	242	506	419	314	574	372	303	321	393	356	547	269	284	460	380	337	413	271	335	402	234	323	354	358	258	304	418	218	298	241	207	252	752
RELL1	36	54	37	57	36	28	42	74	38	24	24	21	43	44	24	27	16	31	44	16	33	102	44	99	38	43	23	32	54	22	13	15	62	71	34	52	21	14	38	36	32	39	34	51	52	26	44	29	27	16	71	40	23	18	49	17	35	19	24	30	32	37	29	20	63	43	39	32	49	30	30	51	38	22	21	24	19	29	13	15	25	22	41	36	24	48	26	6	14	21	42	26	16	37	7	35	13	23	29	85
RELL2	55	134	51	69	91	68	66	111	108	109	84	94	121	107	125	150	124	116	181	82	83	154	172	133	133	106	67	91	171	79	30	56	168	196	60	112	80	113	57	86	121	96	84	117	59	57	83	75	114	42	305	120	213	134	116	50	109	71	43	71	93	81	84	73	80	88	101	48	124	44	134	175	112	83	103	98	146	192	74	66	151	68	70	125	114	88	139	91	119	94	100	42	114	123	46	60	69	75	93	148
RELN	0	0	0	1	0	0	0	0	0	0	0	0	1	0	0	0	0	0	0	0	1	1	0	0	0	0	0	0	0	0	0	0	0	0	0	1	0	0	0	0	0	1	0	0	0	0	0	0	0	0	1	0	1	0	0	0	0	0	0	0	0	0	0	0	0	0	2	0	0	0	0	0	0	0	0	0	0	0	0	0	0	0	0	0	0	0	0	0	0	0	0	0	0	0	1	0	0	0	0	0
RELT	558	741	410	555	795	802	789	875	442	295	350	690	260	616	347	549	311	484	608	374	699	1127	711	737	626	561	316	433	670	438	263	484	629	1094	390	443	259	492	289	460	368	402	433	755	598	834	377	444	1068	642	1961	987	781	685	591	447	615	405	349	495	446	957	528	509	1106	678	453	412	528	512	574	916	449	411	394	496	380	749	327	510	413	483	317	466	165	288	521	248	311	564	475	508	275	537	254	375	294	348	346	1000
REM1	0	0	0	0	0	0	0	0	0	0	0	0	0	0	0	0	0	0	0	0	0	0	0	0	0	0	1	0	0	0	0	0	0	0	0	0	0	0	0	0	0	0	0	0	0	0	0	0	0	0	0	0	0	0	0	0	0	0	0	0	1	0	0	0	1	0	0	0	0	0	0	0	0	0	0	0	0	0	0	0	0	0	0	0	0	0	0	0	0	0	0	0	0	0	0	0	0	0	0	0
REM2	122	195	118	180	276	220	166	340	371	295	197	168	233	270	303	378	125	308	211	233	205	302	302	391	207	167	135	164	251	318	223	286	278	401	218	235	204	229	119	350	229	274	132	164	272	135	111	96	214	106	391	208	174	156	258	108	196	144	149	99	155	154	139	111	306	260	262	211	199	150	360	490	121	101	210	223	138	280	92	324	113	151	149	132	97	150	274	90	126	124	286	198	77	135	48	102	98	135	120	414
REN	0	0	0	0	1	2	0	0	0	0	0	0	0	0	0	2	0	0	0	1	0	0	0	0	0	0	0	0	0	0	0	0	0	0	0	0	0	0	2	0	0	0	0	0	1	0	0	0	0	0	0	0	1	0	0	0	0	0	0	0	0	0	0	0	0	0	0	0	0	0	0	0	0	0	0	0	1	0	0	0	0	0	0	0	0	0	0	0	0	0	0	0	2	1	0	0	0	0	0	0
RENBP	80	153	93	84	115	91	108	175	67	48	69	129	54	155	36	57	29	70	95	76	120	179	115	109	85	69	31	26	56	46	23	63	53	135	49	85	38	118	61	82	52	58	74	130	58	71	74	76	63	79	195	112	64	62	38	38	48	82	49	54	65	138	73	101	99	72	67	49	42	50	49	114	78	77	34	57	43	111	49	29	33	30	24	35	33	53	76	46	54	80	50	37	53	79	37	56	37	49	25	138
REP15	0	0	0	2	1	1	0	1	1	12	2	0	0	0	0	3	0	2	0	1	0	3	0	2	0	0	0	2	2	0	1	0	3	4	0	2	0	0	2	1	0	2	0	0	1	0	0	0	0	0	7	2	1	3	0	0	2	0	0	0	0	0	1	0	0	0	1	0	0	0	1	1	1	0	5	2	1	0	0	0	2	0	0	2	0	0	0	1	0	0	0	0	0	0	0	0	0	1	1	0
REPIN1	32	92	44	61	53	39	59	134	97	41	39	36	79	67	77	61	34	67	110	39	112	133	91	103	90	74	78	75	79	44	24	51	112	106	48	70	35	88	69	54	71	90	44	62	53	38	70	58	78	27	217	39	62	26	73	21	90	31	21	36	33	72	34	22	48	38	66	25	110	35	40	92	54	23	66	61	61	98	68	33	86	33	59	49	71	53	51	48	74	26	34	12	46	73	22	56	21	41	45	123
REPS1	96	174	107	134	150	73	103	184	191	163	183	69	186	126	158	192	92	218	342	47	146	355	189	313	260	208	134	132	215	161	2	66	320	238	61	223	114	149	148	116	176	164	120	123	66	46	154	83	165	121	348	236	170	182	105	43	141	80	81	138	238	155	261	102	197	228	216	159	186	152	217	364	114	90	116	193	122	370	120	93	108	66	125	84	67	108	191	79	109	38	124	32	83	110	65	170	64	125	118	299
REPS2	353	514	295	289	476	227	359	534	403	312	305	164	316	400	239	423	121	226	271	118	342	578	323	660	529	319	184	229	376	348	15	193	373	410	261	351	227	304	259	395	320	261	133	158	396	154	148	134	230	239	303	220	236	142	228	112	96	96	258	131	196	159	146	121	346	150	380	268	154	318	311	383	150	98	208	149	108	252	142	316	104	128	186	97	82	153	225	62	118	46	301	196	122	162	99	209	166	142	111	418
RER1	382	551	363	243	538	367	285	630	933	681	554	678	606	675	696	975	443	578	1015	601	821	1466	981	828	873	590	400	495	879	435	73	414	610	917	500	651	344	631	403	578	535	704	583	768	611	487	578	548	687	401	1333	546	859	536	528	271	725	496	478	603	641	363	280	343	395	254	440	390	607	413	675	1102	472	433	452	530	541	1129	364	643	539	313	453	406	378	503	554	287	491	517	392	278	311	454	199	297	200	242	191	569
RERE	176	307	199	204	253	143	210	283	246	155	180	184	213	227	115	171	104	199	394	111	403	451	372	399	370	238	226	238	337	173	148	160	427	299	103	199	120	152	204	87	162	162	174	139	195	86	208	177	164	132	416	198	231	217	198	130	193	108	115	162	297	102	215	67	304	171	148	180	179	187	206	300	123	65	115	158	163	410	123	75	127	81	127	144	64	102	344	156	262	206	167	119	179	188	99	245	88	149	119	372
REREP3	29	54	50	69	63	36	50	75	28	23	22	27	16	14	34	50	40	48	97	10	33	78	49	67	64	27	39	24	53	17	7	6	18	8	17	22	54	50	25	29	34	27	20	45	11	9	35	20	59	18	147	128	71	37	13	14	19	27	14	27	56	92	74	42	88	84	91	55	52	30	54	79	65	47	28	51	31	51	48	32	34	13	31	28	14	27	18	18	17	7	32	6	6	20	4	6	19	29	18	44
RERG	0	0	0	0	0	0	0	0	0	0	0	0	0	0	0	0	0	0	0	0	0	0	0	0	0	0	0	0	0	0	0	0	0	0	0	0	0	0	0	0	0	0	0	0	0	0	0	0	0	0	0	0	0	0	0	0	0	0	0	0	0	0	0	0	0	0	0	0	0	0	0	0	0	0	0	1	0	0	0	0	0	0	0	0	0	0	0	0	0	0	0	0	0	0	0	0	0	0	0	0
RERGL	11	8	6	5	26	37	20	30	31	12	21	34	22	21	21	41	16	16	43	14	55	40	41	21	37	28	27	32	24	12	10	20	23	36	8	13	13	19	22	10	13	19	27	25	29	24	11	19	28	11	66	11	38	7	21	13	24	12	8	7	11	16	15	6	11	10	25	21	29	10	10	19	13	3	6	7	14	9	8	2	5	9	8	5	6	7	25	14	23	9	17	7	17	13	15	15	3	8	14	23
RESP18	0	0	0	0	0	0	0	0	0	0	0	0	0	0	0	0	0	0	0	0	0	0	1	0	0	0	0	0	0	0	0	0	0	0	0	0	0	0	0	0	0	0	0	0	0	0	0	0	0	0	0	0	0	0	0	0	0	0	0	0	0	0	0	0	0	0	0	0	0	0	0	0	0	0	0	0	1	0	0	0	0	0	0	0	0	0	0	0	0	0	0	0	0	0	0	0	0	0	0	0
REST	105	232	112	153	209	106	182	217	203	176	179	86	248	188	141	245	90	254	266	47	231	411	230	347	286	225	163	145	254	166	15	76	261	224	122	239	109	180	180	171	217	201	124	172	77	66	193	149	156	149	284	248	189	237	101	65	109	102	110	175	320	216	288	129	301	273	212	191	133	195	183	385	130	132	129	251	160	439	129	102	133	90	141	121	118	179	167	87	113	41	158	54	96	146	77	173	84	131	101	293
RET	0	11	5	4	3	0	13	5	1	2	5	3	4	2	3	2	8	9	5	7	4	2	5	4	4	3	2	2	7	0	0	3	0	3	4	4	1	4	0	1	2	4	10	12	3	6	2	3	4	1	20	10	4	6	0	1	5	2	6	11	7	7	6	4	10	2	4	5	0	5	4	8	14	2	1	5	6	5	4	3	3	4	0	4	1	4	0	4	1	4	2	1	2	1	0	2	5	3	0	6
RETN	17	23	23	38	327	178	36	39	161	83	12	21	13	23	24	14	30	31	19	8	60	67	21	2	24	30	14	11	12	13	8	18	6	13	5	10	11	9	14	40	10	15	12	24	114	172	5	12	41	4	40	10	116	79	41	36	13	10	12	18	4	16	31	21	31	18	11	12	18	7	19	27	16	16	7	18	12	25	14	30	7	7	11	24	26	11	19	10	1	13	23	16	14	28	10	13	5	8	20	91
RETNLB	0	0	0	0	0	0	0	0	0	0	0	0	0	0	0	0	0	0	0	0	0	0	0	0	0	0	0	0	0	0	0	0	0	0	0	0	0	0	0	0	0	0	1	0	0	1	0	0	0	0	0	0	0	0	0	0	0	0	0	0	0	0	0	0	0	0	0	0	0	0	0	0	0	0	0	0	0	0	0	0	0	0	0	0	0	0	0	0	0	0	0	0	0	0	0	0	0	0	0	0
RETSAT	110	187	111	120	84	62	97	183	245	169	193	127	195	178	113	172	93	187	285	120	180	234	267	176	220	147	78	38	173	109	57	41	197	179	110	204	89	160	109	99	161	197	81	89	96	46	86	70	69	46	208	98	96	55	70	25	82	57	48	85	72	77	90	45	100	127	94	73	96	46	112	229	61	47	82	63	80	174	76	28	70	41	40	28	35	46	122	60	96	51	76	12	55	125	35	70	35	70	71	265
REV1	13	17	5	9	6	3	2	5	9	8	5	5	5	5	2	6	3	4	9	4	7	14	8	4	7	5	4	5	8	6	0	3	4	4	2	12	3	4	2	1	1	4	12	13	10	2	12	7	7	1	20	8	10	4	4	1	3	3	6	6	2	3	3	4	5	1	11	5	3	2	3	10	4	2	5	7	7	3	3	1	4	5	3	10	0	10	11	3	9	7	2	0	3	5	3	4	0	2	0	10
REV3L	131	242	137	136	158	81	180	226	118	144	105	103	119	115	63	124	63	159	204	60	175	345	276	221	280	154	106	112	251	138	9	42	283	174	75	171	93	99	113	75	108	80	89	143	105	75	112	133	144	86	359	142	154	181	82	52	115	89	78	122	232	135	189	86	215	111	88	115	158	148	118	154	89	102	118	168	100	196	69	51	126	68	78	116	98	154	136	71	83	85	76	98	48	86	50	134	48	94	74	230
REXO1	305	597	202	273	457	255	395	658	801	585	352	250	747	617	592	654	275	545	906	685	606	897	612	850	849	566	382	459	680	587	551	344	787	1078	478	586	391	570	360	581	579	769	272	388	247	207	310	287	354	276	807	389	334	346	307	144	398	276	215	236	159	237	410	287	390	611	356	228	362	247	420	571	373	305	336	378	397	721	275	278	334	268	343	217	337	250	411	311	379	224	346	160	352	248	183	416	193	223	260	788
REXO1L1	1	1	6	48	2	0	2	0	0	9	1	1	2	1	1	1	4	1	2	0	1	5	0	1	2	1	2	0	3	0	0	0	5	3	3	0	0	0	3	0	13	7	1	0	0	0	0	0	0	4	6	0	2	1	2	4	0	1	0	0	0	1	1	0	1	2	8	3	6	3	2	4	0	1	0	0	3	5	2	0	4	4	1	0	0	0	1	6	0	2	2	1	1	0	0	0	0	0	0	0
REXO1L2P	138	313	29	680	77	49	65	77	52	1245	26	33	18	20	59	50	33	12	20	49	63	51	7	66	38	8	55	37	93	29	17	28	167	68	60	37	7	53	108	60	61	54	30	22	25	17	7	31	44	33	298	33	30	7	46	15	52	17	20	43	88	102	53	50	53	32	77	17	99	65	30	45	73	33	87	38	78	63	52	54	19	14	45	17	74	22	18	246	48	25	41	13	59	6	29	17	8	5	11	34
REXO2	46	81	69	78	96	41	78	111	75	101	58	82	81	86	53	90	55	106	131	18	85	170	140	100	137	103	96	84	124	62	8	53	116	99	69	83	50	77	62	50	53	62	105	151	64	44	99	114	133	80	232	107	121	121	85	62	59	100	65	105	154	107	175	75	159	96	124	98	197	121	71	139	104	68	59	173	98	183	62	53	131	68	60	94	105	186	122	57	49	94	47	47	44	66	43	78	70	87	55	243
REXO4	216	343	241	219	315	191	328	447	355	246	188	260	199	318	193	251	231	376	446	164	364	593	559	363	489	315	212	147	351	189	178	147	650	393	190	259	136	235	290	138	281	283	305	468	228	180	330	339	422	155	766	314	376	209	289	116	366	299	121	146	329	272	236	183	334	276	192	147	447	158	211	445	192	121	211	433	274	604	161	94	243	95	198	191	164	209	603	237	217	218	206	92	175	225	108	281	97	256	168	626
RFC1	196	312	170	225	255	111	183	247	203	185	137	137	253	217	152	235	100	306	455	102	262	492	403	357	391	280	161	194	352	192	18	138	384	337	177	275	210	231	192	197	200	261	183	301	135	113	301	198	213	133	410	303	259	274	164	88	160	170	179	249	367	236	370	164	283	316	206	186	210	234	229	444	130	143	157	284	184	498	115	122	164	121	133	163	131	234	244	89	121	94	129	93	84	167	70	212	90	184	114	397
RFC2	115	210	171	155	297	177	208	345	223	128	154	132	141	153	133	178	118	172	231	117	200	399	228	228	249	191	263	394	234	189	53	135	233	226	139	197	85	133	114	112	141	153	122	146	131	71	118	140	156	99	273	133	151	151	92	129	108	95	75	85	191	112	139	83	179	117	102	143	164	239	116	136	104	81	109	125	133	231	68	136	126	90	104	156	170	156	272	100	126	130	126	103	84	141	80	121	89	108	125	292
RFC3	29	32	28	25	22	18	24	63	52	47	42	18	70	25	42	73	27	75	116	12	58	129	61	89	80	38	36	29	69	25	1	12	66	57	12	48	28	44	29	35	29	36	20	48	19	4	52	21	40	18	69	67	50	22	33	7	22	21	8	31	55	38	43	22	40	37	44	20	76	28	51	69	22	27	21	44	27	60	27	12	46	18	41	23	26	56	46	20	31	0	25	5	11	43	8	29	19	30	16	61
RFC4	32	59	40	51	36	37	73	56	71	43	33	55	42	68	38	71	42	54	125	30	73	95	116	73	60	55	30	31	66	45	30	21	106	34	56	56	29	45	34	24	36	46	55	62	44	40	85	54	87	48	152	64	90	57	50	34	68	37	28	40	52	48	48	34	76	38	26	40	76	21	28	60	35	27	49	50	34	103	24	20	67	42	33	41	25	61	95	33	44	69	39	21	35	37	31	49	20	55	29	97
RFC5	31	37	32	20	40	30	8	24	83	38	76	53	66	48	51	100	30	41	73	33	91	119	60	62	79	35	14	20	77	41	3	21	36	26	29	50	21	28	24	21	35	31	68	65	40	24	52	60	57	35	110	47	78	52	62	37	62	24	36	57	47	31	16	10	11	12	17	32	27	20	55	122	46	34	43	38	57	120	53	29	41	19	38	37	14	47	63	32	61	34	40	18	22	29	16	22	8	14	10	25
RFESD	5	8	4	4	15	3	4	8	15	26	9	4	15	3	7	7	15	13	26	9	10	26	15	14	13	10	11	11	9	5	0	6	15	6	5	13	7	4	6	5	7	11	13	6	11	1	6	2	5	2	19	7	5	7	3	0	7	6	2	5	4	9	7	5	7	7	11	9	18	5	15	11	1	5	3	15	14	20	2	3	5	10	5	6	8	5	18	6	2	0	4	1	1	4	3	4	2	9	9	16
RFFL	804	1542	778	1022	1187	941	954	1456	2131	1666	1501	857	1334	1498	1344	1671	740	1157	1758	1673	1837	2464	1576	2423	1734	1318	952	1020	1666	1480	921	787	1629	1937	1719	2040	1081	1290	1094	1504	1604	1866	785	852	826	490	720	808	690	727	1575	882	922	844	983	547	678	641	751	759	1539	1131	1103	848	1539	1348	1085	725	952	1029	1392	2011	859	793	929	1094	1012	2072	555	913	856	677	1067	814	766	927	1034	608	1061	740	1318	743	845	794	529	966	629	704	657	1899
RFK	14	45	31	38	71	36	39	67	54	95	41	16	54	50	51	74	50	89	89	14	53	180	66	79	74	55	70	40	64	48	2	27	62	68	31	62	34	55	45	83	61	53	29	76	38	17	58	38	89	41	145	100	100	46	30	8	41	43	41	25	74	98	41	52	99	120	57	44	66	31	58	81	51	34	46	67	64	115	30	54	50	36	60	34	51	88	55	44	22	10	34	9	18	50	21	47	32	46	42	134
RFNG	182	279	221	327	171	149	228	304	155	143	117	163	155	161	153	193	110	116	259	115	288	243	308	283	229	209	156	175	244	206	145	162	271	325	100	150	65	143	146	61	209	181	185	188	186	140	197	198	288	193	616	208	295	226	246	141	260	116	119	188	152	275	285	183	316	212	233	128	259	190	158	370	235	115	195	192	207	356	142	135	239	151	147	204	119	123	200	176	233	166	179	86	177	150	153	180	120	127	88	292
RFPL1	0	0	0	1	1	0	0	0	0	1	0	0	0	0	0	0	0	0	0	1	0	0	0	0	0	0	2	0	0	0	0	0	0	0	0	0	0	0	0	1	0	0	0	1	0	0	0	0	0	0	0	0	0	0	0	0	1	1	0	0	0	0	0	0	0	0	0	0	0	0	0	1	0	0	0	0	0	0	0	0	0	0	1	0	0	1	0	0	0	0	1	0	1	0	0	0	0	0	0	0
RFPL2	0	0	0	0	0	0	0	0	0	0	4	0	0	0	0	0	0	0	0	0	0	0	0	0	0	0	1	0	0	0	0	0	0	0	0	0	0	0	0	1	3	0	0	0	0	0	0	0	0	0	0	0	0	0	0	0	0	0	0	0	0	0	0	0	0	0	0	0	0	1	0	2	0	0	0	0	0	0	0	0	2	1	0	0	0	0	0	0	0	0	0	0	1	0	0	0	0	0	0	0
RFPL3	2	7	0	8	5	3	1	1	2	23	2	0	0	0	4	1	2	1	0	2	0	6	0	3	0	2	0	1	2	0	0	3	9	3	3	0	0	4	1	3	0	0	0	0	2	2	1	2	0	0	13	1	1	0	4	0	2	0	0	3	0	0	2	3	1	4	3	0	3	1	3	2	1	2	2	1	4	3	0	1	0	0	0	2	1	0	2	4	3	0	2	1	2	0	3	0	0	0	1	2
RFPL4A	0	0	6	7	3	1	0	0	0	1	0	1	0	0	0	0	0	0	0	0	0	1	1	0	1	3	1	2	0	0	0	0	0	1	0	0	0	0	0	0	0	0	0	0	2	0	0	0	0	0	0	0	0	0	0	0	0	0	1	0	0	0	0	2	0	0	0	0	5	3	0	0	1	1	0	2	0	0	1	0	0	2	1	0	0	0	0	0	0	0	0	0	0	3	0	0	0	0	0	0
RFPL4B	0	0	0	0	0	0	0	0	0	0	0	0	0	0	0	1	0	0	0	0	0	0	0	0	0	0	0	0	0	0	0	0	0	0	0	0	0	0	0	0	0	0	0	0	0	0	0	0	0	0	0	0	0	0	0	0	0	0	0	0	0	0	0	0	0	0	0	0	0	0	0	0	0	0	0	0	0	0	0	0	0	0	0	0	0	0	0	0	0	0	0	0	0	0	0	0	0	0	0	0
RFT1	404	713	451	432	515	319	543	833	787	752	548	385	727	627	602	753	408	711	1403	479	557	1147	939	1017	941	732	474	592	1009	739	482	511	1211	929	586	772	500	575	630	466	622	596	548	559	403	206	555	407	618	350	1305	725	721	640	511	291	563	520	296	396	878	506	696	380	756	723	478	445	834	356	670	901	482	487	467	777	647	1675	315	375	687	393	455	633	433	522	681	389	643	497	533	197	453	476	174	440	215	400	296	996
RFTN1	313	560	270	367	441	360	546	657	386	273	322	454	291	585	245	419	175	344	698	230	583	770	856	606	673	690	275	252	567	337	273	263	714	660	226	316	217	392	318	201	356	375	401	502	259	299	401	572	472	289	1058	471	471	454	420	261	478	336	312	431	425	568	590	261	724	567	357	343	425	327	362	789	230	206	283	331	339	884	257	139	249	158	186	226	161	256	481	263	356	453	316	306	271	321	212	395	179	297	221	794
RFTN2	1	0	1	1	0	0	1	0	0	1	0	1	0	2	0	0	0	0	0	0	0	0	0	0	1	0	1	0	0	0	0	1	2	2	0	0	0	1	0	0	1	0	0	0	0	0	1	0	0	1	2	1	0	1	0	0	8	1	0	0	1	0	0	0	1	0	0	0	8	3	0	2	2	0	0	1	1	0	0	2	1	0	0	0	0	0	1	0	1	2	1	0	0	0	0	0	0	0	0	0
RFWD2	269	419	308	304	603	155	358	558	600	630	350	233	503	471	298	670	426	1031	787	145	368	1193	427	882	718	527	335	526	642	467	18	317	615	652	379	765	381	522	321	705	467	413	282	598	412	190	336	186	470	448	810	848	671	436	346	151	268	248	340	343	857	622	538	402	752	678	561	577	522	617	747	967	360	435	325	779	445	1142	271	1204	635	680	569	521	582	950	473	146	200	104	377	213	161	474	139	420	266	306	304	774
RFWD3	105	247	71	114	144	97	118	230	192	197	191	144	205	245	117	192	109	198	305	120	159	289	257	279	221	157	94	131	183	133	137	94	326	303	147	230	126	182	146	212	186	199	139	165	100	61	125	126	119	79	261	167	154	112	112	38	95	86	65	125	118	144	148	120	124	245	83	80	119	107	158	268	92	70	106	127	139	252	62	80	121	79	109	77	90	152	169	78	134	86	95	51	84	118	53	108	45	110	86	319
RFX1	229	439	225	256	269	207	382	483	258	219	251	207	239	384	179	299	124	204	397	214	370	458	361	349	315	219	96	163	296	195	133	134	292	418	205	348	161	246	177	237	248	341	207	184	195	161	215	241	193	168	325	177	166	184	135	97	149	157	150	211	186	262	193	153	326	268	173	151	128	180	232	448	252	132	180	250	219	513	143	133	172	116	132	126	101	165	206	108	165	129	229	130	123	184	107	195	152	143	119	480
RFX2	47	79	31	30	58	52	138	108	61	31	56	26	54	71	91	92	42	16	43	45	71	56	59	104	66	35	118	114	71	63	20	22	39	62	39	30	34	35	45	39	55	72	39	24	133	67	18	40	28	34	94	18	35	16	49	27	29	11	57	23	18	33	25	12	90	24	75	49	39	77	66	74	19	12	78	33	18	19	28	25	19	9	29	14	22	13	38	34	35	18	53	19	52	15	27	12	43	35	37	112
RFX3	108	200	94	127	129	87	162	191	169	214	168	84	190	145	124	214	102	222	266	73	186	273	280	250	230	131	138	140	254	142	14	84	286	179	99	216	117	96	127	106	143	139	116	157	113	62	165	125	142	95	317	205	236	184	138	70	129	96	106	167	234	157	219	99	275	171	179	171	249	179	178	268	137	85	104	186	129	318	92	140	172	132	171	199	106	235	211	112	143	92	138	50	88	129	62	139	69	104	94	299
RFX4	0	0	0	0	0	0	0	0	0	0	0	0	0	0	0	0	0	0	0	0	0	0	0	0	0	0	0	0	0	0	0	0	0	0	0	0	0	0	0	0	0	0	0	0	0	0	0	0	2	0	1	0	0	0	0	0	0	0	0	0	0	0	0	0	0	0	0	0	0	0	0	0	0	0	0	0	0	0	0	0	0	0	0	0	0	0	0	0	0	0	0	0	0	0	0	0	0	0	0	0
RFX5	326	692	344	359	607	330	370	677	637	492	539	561	517	698	585	690	356	828	929	502	722	1195	745	623	680	588	391	376	653	385	262	586	764	1068	516	716	369	589	457	602	637	708	475	713	347	339	440	457	458	302	1336	665	622	563	435	285	531	442	351	458	618	777	603	499	806	782	375	301	641	386	562	919	492	493	421	532	642	1338	353	489	714	538	508	544	370	644	633	345	494	597	398	337	375	570	248	441	256	340	269	1092
RFX6	0	0	0	0	0	0	0	0	0	0	0	0	0	0	0	0	0	0	0	0	0	0	0	0	0	0	0	0	0	0	1	0	0	0	0	0	0	0	0	1	0	0	0	0	0	0	0	0	0	0	0	0	0	0	0	0	0	0	0	0	0	0	0	0	2	0	0	0	0	0	0	0	0	0	0	0	0	0	0	0	0	0	0	0	0	0	0	0	0	0	0	0	0	0	0	0	0	0	0	0
RFX7	220	448	228	321	209	225	269	351	166	129	149	230	166	287	163	158	95	195	316	126	377	470	481	351	266	256	147	153	296	136	122	119	387	314	136	200	91	152	171	88	204	215	207	274	122	131	184	382	217	191	646	248	236	312	180	164	270	153	168	236	240	240	350	157	346	240	165	207	261	210	170	398	214	113	196	265	179	354	129	79	179	118	168	195	136	270	287	125	177	224	141	132	136	155	108	183	93	174	97	390
RFX8	0	4	1	0	0	1	0	1	1	0	1	0	2	4	3	1	0	2	2	1	4	5	1	2	0	2	0	0	1	3	0	0	3	3	0	1	4	6	1	1	1	1	1	2	2	0	0	3	2	0	3	2	0	3	1	2	1	0	0	0	2	2	3	2	0	0	2	1	3	0	0	4	0	0	0	2	1	1	2	1	0	1	1	2	0	1	0	0	1	0	4	0	1	0	0	0	0	0	1	0
RFXANK	244	416	285	326	447	353	342	510	407	199	358	349	406	361	322	347	259	299	655	315	544	748	619	520	426	396	376	446	550	331	256	293	487	662	308	370	219	341	348	233	322	367	261	274	277	190	266	289	316	223	849	300	383	223	302	166	249	169	160	193	368	263	296	220	405	264	260	227	318	276	304	479	230	190	225	224	254	510	186	188	249	186	195	225	123	141	362	177	236	280	308	150	240	257	156	237	177	174	214	632
RFXAP	8	13	9	7	16	1	9	10	16	22	8	10	21	13	10	22	19	23	54	6	17	44	34	23	32	24	25	35	27	6	3	10	27	13	7	13	15	16	10	12	10	21	11	21	15	6	23	10	37	16	49	39	29	35	16	16	20	16	7	12	50	34	38	25	31	19	24	12	40	56	27	28	14	12	17	35	11	71	14	13	43	14	13	35	22	38	26	7	13	7	18	8	13	10	4	19	10	13	27	35
RGAG1	0	0	0	0	0	0	0	0	0	1	0	0	0	0	0	0	0	0	0	0	0	0	0	0	0	0	0	0	0	0	0	0	1	0	0	0	0	0	0	0	1	0	0	0	0	0	0	0	0	0	0	0	0	0	0	0	0	0	0	0	0	0	0	0	0	0	0	0	0	0	0	0	0	0	0	0	0	0	0	0	0	0	0	2	0	0	0	0	0	0	0	0	0	0	0	0	0	0	1	0
RGAG4	13	31	7	7	43	14	16	11	18	16	12	36	10	46	8	22	5	13	12	23	12	41	26	30	23	10	9	11	28	8	6	35	14	71	16	9	15	43	3	42	10	18	16	30	21	18	11	10	11	12	23	24	11	17	10	6	13	17	21	14	8	43	17	53	15	42	10	4	8	10	8	29	14	13	3	16	21	32	27	31	7	23	13	11	7	14	18	8	11	21	13	22	2	9	7	8	8	5	9	27
RGCC	76	172	143	171	195	49	129	219	340	327	533	148	534	275	336	309	284	314	434	129	271	369	367	337	455	344	465	482	514	395	19	220	491	308	187	349	241	173	332	93	363	344	251	219	210	86	244	179	293	198	533	223	319	280	193	117	251	133	164	238	567	195	454	206	341	193	524	394	518	223	375	482	251	194	335	554	450	692	200	157	251	131	265	269	480	486	364	254	378	130	299	79	238	215	205	341	216	222	262	497
RGL1	10	30	8	11	55	17	10	28	12	8	17	22	11	23	5	9	11	60	39	20	13	88	12	25	8	20	8	57	35	9	0	67	11	57	11	13	3	57	7	137	3	10	5	41	5	27	10	4	25	10	33	41	11	13	13	5	11	18	16	20	17	80	14	53	13	40	12	15	8	15	18	23	15	29	20	18	14	25	10	71	7	61	7	13	5	23	24	10	4	20	3	13	12	56	4	11	3	9	11	22
RGL2	533	734	396	476	501	441	740	985	530	249	290	354	347	469	370	332	214	361	387	170	476	569	588	849	613	404	198	419	491	357	508	298	654	642	330	399	209	290	304	287	341	364	191	252	361	223	161	200	566	260	818	338	406	269	302	148	318	158	147	144	306	274	267	246	641	348	326	446	374	232	240	510	218	151	261	257	251	361	308	325	342	187	253	174	160	249	367	229	366	253	508	200	226	232	192	338	249	226	266	820
RGL3	23	27	13	10	5	4	6	7	12	36	4	2	9	7	6	12	3	7	10	9	15	8	6	17	13	16	0	9	13	15	0	6	16	6	4	4	6	3	3	5	4	8	9	4	8	6	0	0	11	4	23	8	3	2	5	4	6	0	5	1	4	2	6	4	8	4	12	2	1	1	8	7	1	1	8	4	10	11	2	18	4	4	1	1	4	6	5	2	3	2	11	0	9	7	3	4	11	4	3	14
RGL4	6	2	0	5	2	7	0	3	1	0	1	4	5	3	5	4	2	2	5	0	4	4	1	1	6	0	0	2	6	4	3	3	3	1	1	1	1	1	5	1	4	0	2	9	2	2	2	4	8	4	7	1	4	5	1	1	5	2	2	0	4	2	0	1	1	2	2	3	5	0	5	8	4	3	7	2	10	7	5	0	5	3	7	1	3	3	5	0	5	0	3	0	3	4	2	1	4	1	0	3
RGMA	0	0	0	0	0	0	0	0	0	0	0	0	0	0	0	3	0	0	1	0	0	0	0	0	0	0	0	0	0	0	0	0	1	1	0	0	0	0	0	0	1	0	0	0	0	0	0	0	0	0	0	0	0	0	0	1	0	0	0	0	0	1	0	0	0	0	0	0	0	0	2	0	0	0	0	1	0	0	0	0	0	0	0	0	0	0	0	0	0	0	0	0	0	0	0	0	0	0	1	0
RGMB	6	15	1	6	9	1	10	25	7	13	20	4	11	14	3	14	3	16	20	1	14	13	7	20	16	8	8	14	26	14	1	5	21	14	5	3	7	7	11	4	14	8	7	11	7	4	5	3	11	8	17	11	16	8	6	6	4	4	7	12	30	8	19	6	20	13	18	20	17	9	18	25	13	5	15	16	10	31	7	7	9	2	8	6	14	23	17	10	5	0	12	4	8	8	2	10	6	6	2	18
RGN	0	0	0	0	0	0	0	0	0	1	0	0	0	0	0	0	0	0	0	0	1	0	0	0	0	0	0	0	0	0	0	0	1	0	0	0	0	0	0	0	1	1	1	0	0	0	0	1	0	0	0	0	1	0	0	0	0	0	0	0	0	0	0	0	0	0	0	0	1	0	0	0	0	0	0	0	0	0	0	0	0	0	0	0	0	1	0	0	0	0	0	0	0	0	0	0	0	2	0	0
RGP1	226	346	182	209	263	155	217	336	218	292	155	257	185	368	226	211	125	267	283	138	317	373	343	337	323	194	186	174	294	263	85	212	460	441	216	233	188	286	212	157	213	246	284	242	195	238	203	269	305	201	590	240	212	248	263	175	299	205	171	151	259	308	342	241	441	293	244	199	414	261	221	470	289	184	250	295	235	367	155	146	314	206	227	334	226	305	247	159	195	269	206	163	200	165	108	230	170	189	132	523
RGPD1	12	33	25	40	39	12	16	22	39	26	26	24	19	15	7	8	25	47	30	2	16	30	198	170	13	22	56	36	26	13	1	10	66	21	5	9	23	8	10	15	8	10	45	71	10	4	12	10	12	6	30	6	28	27	59	37	22	18	5	3	29	16	41	8	45	34	24	22	124	89	7	8	3	9	27	31	14	31	17	33	16	10	15	16	16	10	67	14	15	22	22	17	5	26	7	35	9	18	5	27
RGPD2	0	0	23	16	7	4	11	3	4	1	0	6	0	0	1	5	14	24	0	0	4	0	135	130	7	4	5	6	0	0	12	10	7	3	0	0	0	0	0	1	3	1	58	57	7	6	1	2	23	9	50	21	1	1	58	34	9	11	0	0	2	2	6	8	43	16	0	2	60	48	1	3	13	4	14	35	0	0	19	19	28	16	0	1	0	0	15	3	3	16	3	0	0	0	1	1	0	1	0	0
RGPD3	0	1	0	1	1	1	1	3	0	0	1	0	0	0	0	1	1	1	1	0	1	2	3	2	0	1	1	3	1	1	0	1	0	0	0	0	0	0	1	1	0	2	1	2	0	0	0	0	0	0	0	1	1	1	0	0	0	3	2	0	1	1	1	1	1	4	0	1	2	2	0	1	0	1	0	0	0	2	1	0	0	0	0	0	0	0	6	1	1	0	2	2	0	0	0	0	1	1	0	0
RGPD4	0	0	0	0	0	1	0	0	0	0	1	0	0	0	0	0	1	0	0	0	0	0	1	0	0	0	0	0	0	0	0	0	0	3	0	0	0	0	0	0	0	0	0	0	0	0	0	0	0	0	0	0	0	0	0	0	0	0	0	1	0	0	0	0	0	0	0	1	1	1	0	0	0	0	0	0	0	0	0	0	0	0	0	0	0	0	0	0	0	0	0	0	0	0	0	0	0	0	0	0
RGPD6	51	128	78	82	77	20	36	62	79	94	43	57	70	87	51	60	64	111	168	38	126	179	164	122	137	101	91	84	146	94	35	35	263	142	36	85	54	67	82	49	71	85	62	80	57	39	71	61	93	69	223	76	134	157	73	52	94	66	60	67	98	39	180	71	120	85	62	56	116	87	75	127	62	34	54	89	89	205	61	44	75	57	71	93	56	90	93	47	72	74	63	47	48	83	24	70	25	64	53	168
RGPD8	69	91	63	96	92	21	50	93	46	80	53	39	72	63	31	64	46	122	114	9	92	208	120	137	187	90	71	95	116	87	1	34	161	120	25	125	66	66	68	62	63	64	50	76	34	21	61	44	81	90	118	134	85	102	43	21	45	43	44	59	117	87	105	71	104	135	77	99	121	124	107	193	51	56	39	131	87	204	50	70	68	22	64	66	63	120	97	36	31	16	33	9	31	56	15	86	39	71	34	104
RGR	0	0	0	0	0	0	0	0	0	2	0	0	0	0	0	0	0	0	0	0	0	0	0	0	0	0	0	0	0	0	0	0	0	0	0	0	0	0	0	0	0	1	0	0	0	0	0	0	0	0	0	0	0	0	0	0	0	0	0	0	0	0	0	0	0	0	1	0	0	0	0	0	0	0	0	0	0	0	0	0	0	0	0	0	0	0	1	0	0	0	0	0	0	0	0	0	0	0	0	0
RGS1	2	5	4	3	13	1	5	5	3	0	2	8	2	4	3	4	7	17	10	2	10	23	4	3	5	23	9	22	7	6	0	9	11	12	4	3	4	11	1	12	6	2	7	48	2	5	16	5	17	1	24	25	7	14	1	4	13	17	11	9	8	17	16	21	10	6	3	5	25	21	6	7	10	5	2	11	11	12	2	44	6	40	4	11	10	26	21	4	2	1	9	8	0	24	2	9	1	5	8	17
RGS10	323	897	892	929	1994	385	465	627	774	741	1597	649	1167	612	858	1106	949	1083	940	707	1751	1681	997	1150	1139	955	2681	2631	1498	1248	86	824	1434	1379	907	983	506	757	1141	715	835	898	880	1124	785	426	704	559	612	651	2017	1026	1007	858	580	623	532	595	609	803	1686	1225	1328	904	971	912	1116	748	1382	1584	951	1262	543	577	744	1010	826	1500	578	744	670	615	949	1228	972	861	1003	707	666	473	794	461	479	828	671	865	789	841	711	1974
RGS11	0	0	0	0	3	0	0	0	0	0	0	0	0	0	0	2	0	0	0	0	0	0	0	1	0	0	0	0	0	0	0	1	1	0	0	0	0	0	1	0	0	2	0	0	1	0	0	0	0	0	4	1	0	0	0	0	1	0	0	0	0	1	0	0	0	0	1	0	0	0	0	0	1	0	1	0	0	1	0	0	0	1	0	0	0	0	0	0	0	0	0	1	0	0	0	0	0	0	0	0
RGS12	1	3	0	4	1	2	7	0	1	5	1	1	0	5	0	2	0	6	11	2	6	1	3	4	3	0	0	6	3	3	1	0	1	2	5	4	0	1	0	0	4	0	1	0	1	1	5	2	1	1	6	5	2	1	2	2	7	1	1	4	2	5	2	2	0	2	2	1	0	2	0	0	2	4	1	1	3	4	0	2	3	2	5	2	0	0	2	1	3	0	0	0	0	3	2	2	1	0	0	6
RGS13	0	0	0	1	1	1	2	2	0	0	0	1	0	1	0	0	0	0	3	1	2	3	2	0	1	3	2	2	5	3	0	0	16	1	2	2	3	1	1	3	0	0	1	0	0	0	7	5	1	0	2	2	4	4	3	0	0	7	5	0	2	3	4	1	0	3	0	1	13	0	4	1	0	2	0	8	3	3	0	0	7	0	1	2	2	2	13	0	3	2	1	1	2	2	0	1	0	4	0	3
RGS14	873	1379	713	783	1224	991	1105	1512	1358	755	1097	985	975	1170	1164	1399	626	765	1108	704	1323	1583	1520	1732	1556	1066	696	812	1194	1093	468	526	1395	1434	778	1212	637	792	694	488	1024	1183	592	599	893	467	562	758	1106	900	1874	653	685	676	864	448	943	460	495	509	839	624	706	435	963	558	772	835	923	696	820	1519	702	480	722	628	736	1392	552	351	579	371	621	609	439	512	965	694	998	670	1236	568	680	570	480	696	440	504	535	1311
RGS16	5	6	4	8	6	3	8	3	4	2	7	3	5	9	1	20	5	6	10	3	12	8	8	6	7	10	1	5	5	4	0	0	10	6	4	6	4	10	16	7	15	16	1	4	1	1	17	5	3	0	12	8	8	9	6	2	13	3	2	3	3	5	4	4	6	5	6	1	13	6	7	13	10	18	8	8	3	22	1	7	6	6	10	10	6	8	7	4	11	5	6	7	17	10	7	6	5	6	4	16
RGS17	3	2	2	2	4	1	2	2	3	6	1	3	2	5	1	1	0	1	3	1	0	2	3	1	4	2	0	0	3	2	1	0	5	1	2	2	0	6	1	0	0	1	3	5	1	1	2	3	0	1	5	0	3	0	4	1	0	0	0	0	0	4	0	0	1	1	3	1	1	0	0	3	0	1	0	0	3	2	1	0	1	3	0	1	0	0	0	2	0	1	1	0	1	0	0	0	0	1	0	7
RGS18	136	280	250	187	499	173	173	253	239	225	212	121	259	140	177	441	339	358	295	99	543	902	288	465	612	508	575	422	385	370	6	130	212	251	327	393	248	278	299	282	209	354	149	474	332	95	345	245	373	477	337	309	313	199	177	108	151	243	191	281	707	386	399	201	489	331	182	340	695	837	535	687	192	282	256	520	334	456	181	324	321	283	240	246	288	394	252	112	89	40	106	89	93	191	97	227	248	180	260	590
RGS19	217	367	174	176	441	332	321	449	284	176	264	454	169	411	263	369	207	219	333	236	463	531	257	313	288	283	188	171	258	139	124	227	159	528	177	268	102	249	138	304	206	238	279	471	255	320	268	319	431	296	798	352	396	216	325	163	393	314	193	241	186	463	183	284	392	349	248	180	309	165	302	586	406	233	279	291	298	421	235	348	292	243	217	194	209	241	235	191	209	226	177	206	186	230	137	189	94	122	111	315
RGS2	809	1191	861	983	1687	686	1107	1090	1778	1455	1092	405	1416	994	1308	1804	1001	1447	767	212	1287	2767	1316	2730	2839	1486	1178	1092	1487	1544	17	274	1373	1382	1169	1752	1323	1215	1505	1621	1223	1478	679	1395	1854	340	1032	591	2019	1384	1380	921	929	499	935	480	635	658	766	751	752	789	1350	1111	2585	1702	2174	1324	1524	2630	1769	2002	558	531	872	1832	716	1159	872	507	809	260	1236	898	1484	1752	1387	398	409	54	1070	470	397	740	480	1127	781	1007	1311	3298
RGS20	0	2	3	2	2	0	0	0	1	2	0	2	4	1	0	4	1	1	2	1	1	4	5	1	0	3	1	0	1	2	1	0	1	1	2	3	4	3	0	0	3	2	2	5	0	0	1	3	3	3	1	6	2	2	2	0	5	2	0	2	0	3	1	3	4	2	2	2	0	1	2	9	0	3	2	1	0	2	2	2	2	1	0	0	2	1	3	1	2	4	0	0	0	0	0	3	0	0	0	2
RGS21	0	0	0	0	0	0	0	0	0	0	0	0	1	0	0	0	0	0	0	0	0	0	0	0	0	0	2	0	0	0	0	0	0	0	0	0	0	0	0	0	0	0	0	0	0	0	0	0	0	0	0	0	0	0	0	0	0	0	0	0	0	0	0	0	0	0	0	0	0	0	0	0	0	0	0	0	0	0	0	0	0	0	0	0	0	0	0	0	0	0	0	0	0	0	0	0	0	0	0	0
RGS22	0	0	0	0	0	0	0	0	0	0	0	0	0	0	0	0	0	0	0	0	0	2	0	0	0	0	1	0	0	0	0	0	0	0	0	0	0	1	1	0	0	0	0	0	0	0	0	0	0	0	0	1	0	0	1	0	0	0	0	0	0	0	1	0	0	0	0	0	0	0	0	0	0	0	0	0	0	0	0	0	0	0	0	0	0	0	0	0	0	0	0	0	0	0	0	0	0	1	0	0
RGS3	2	16	2	9	4	6	7	3	6	13	8	3	8	6	11	8	2	5	13	4	4	26	4	11	10	9	2	6	11	8	1	9	12	12	5	0	4	7	6	3	15	4	4	9	9	2	6	7	7	6	20	3	6	4	6	2	6	3	5	8	6	4	8	4	14	5	2	5	4	4	5	7	1	5	4	7	4	14	4	4	7	3	6	4	6	2	8	5	8	5	1	4	3	6	0	6	4	5	2	5
RGS4	0	0	0	0	1	2	0	0	0	2	0	1	1	0	1	0	1	0	0	0	0	0	0	0	0	0	0	0	1	0	1	0	2	2	0	0	0	0	0	0	0	0	0	0	0	0	0	0	0	0	1	0	0	0	2	0	0	0	0	1	0	0	0	0	0	0	1	0	1	0	0	0	0	1	0	1	0	1	1	0	0	0	0	0	0	0	0	0	1	0	0	0	0	0	0	0	0	0	0	0
RGS5	2	1	2	0	0	0	0	1	2	1	3	0	2	1	2	3	0	1	4	1	1	3	0	0	1	0	2	4	1	1	0	1	0	1	0	0	1	0	0	1	0	0	1	1	0	0	1	1	0	1	5	1	1	0	2	2	2	0	0	0	1	0	1	2	0	0	0	2	1	2	1	1	1	1	1	6	1	3	0	2	1	3	0	0	0	0	0	0	0	1	0	0	0	0	0	2	0	0	0	3
RGS6	20	11	4	21	17	14	8	19	2	2	36	25	18	20	8	12	12	7	1	32	64	29	4	15	7	2	57	38	13	14	9	20	13	19	9	8	5	14	14	9	12	17	32	12	24	23	6	11	4	7	19	9	7	10	7	12	7	9	15	14	5	17	17	28	6	18	18	9	10	20	6	18	8	5	17	11	10	2	7	3	6	2	9	1	2	7	5	11	12	0	23	4	13	0	24	2	17	0	0	12
RGS7	0	0	0	0	0	0	1	0	0	1	0	0	0	0	0	0	0	0	0	0	0	0	0	0	0	0	0	0	0	0	0	1	0	0	0	0	0	0	0	0	0	0	0	0	0	0	0	0	0	0	0	0	0	0	0	0	0	0	0	0	0	0	0	1	1	0	0	0	0	0	0	0	0	0	0	0	0	0	0	0	0	0	0	0	0	0	0	0	0	0	0	0	0	0	0	0	0	0	0	0
RGS7BP	0	0	1	0	0	0	1	1	0	0	3	0	0	0	0	0	0	0	1	0	0	0	0	0	0	0	0	0	0	0	0	0	0	0	0	0	0	0	0	0	0	0	1	0	0	0	0	0	0	0	0	0	0	0	0	0	0	0	0	0	0	0	0	0	0	0	0	1	2	0	0	0	0	0	0	0	0	0	0	0	0	0	0	0	0	0	0	0	0	0	0	0	0	1	0	0	0	0	0	0
RGS8	0	0	0	0	0	1	0	0	0	0	0	0	0	0	0	0	0	0	0	0	0	0	1	0	0	0	0	0	0	0	0	0	0	0	0	0	0	0	0	0	0	0	0	0	0	0	0	0	0	0	0	0	0	0	0	0	0	0	0	0	0	0	0	0	0	0	0	0	0	1	0	0	0	0	0	0	0	0	0	0	0	0	0	0	0	0	0	0	0	0	0	0	0	0	0	0	0	0	0	0
RGS9	49	49	31	40	17	22	48	73	54	32	30	36	36	49	23	26	17	9	75	4	47	35	81	71	101	96	17	19	34	20	11	4	56	14	18	31	11	7	13	0	12	39	36	44	17	34	26	32	23	9	70	25	32	30	40	11	85	30	14	18	24	17	41	4	58	39	37	37	40	17	13	25	17	5	21	18	27	50	8	14	52	9	8	15	3	8	13	12	25	9	15	5	13	9	12	22	15	14	21	36
RGS9BP	2	1	0	1	0	0	0	0	0	1	0	0	0	0	0	1	0	0	1	0	0	0	2	0	1	1	0	1	0	0	0	0	1	0	1	0	0	1	0	0	0	0	0	0	1	0	1	0	1	0	2	1	1	0	0	1	1	3	0	0	1	0	0	1	0	0	0	0	2	1	0	0	1	0	0	0	0	5	0	0	0	0	0	1	0	0	1	2	0	0	0	0	0	0	0	0	0	0	0	2
RGSL1	0	0	0	0	0	0	0	0	0	0	0	0	0	0	0	0	0	1	0	0	0	0	0	0	0	0	0	0	0	0	0	0	0	0	0	0	0	0	0	0	0	0	0	0	0	0	0	0	0	0	0	0	0	0	0	0	0	0	0	0	0	0	0	0	0	0	0	0	0	0	0	0	0	0	0	0	0	0	0	0	0	0	0	0	0	0	0	0	0	0	0	0	0	0	1	0	0	0	0	0
RHAG	9	22	18	23	44	24	20	3	9	0	26	24	52	13	26	30	27	4	2	34	52	32	10	12	29	42	169	91	32	43	1	20	16	45	55	24	5	8	41	21	21	19	45	26	68	29	22	24	10	14	81	11	41	26	34	37	15	30	23	18	17	18	24	21	17	24	44	28	35	50	6	13	42	23	31	10	30	15	20	12	29	24	71	24	28	16	12	81	30	6	26	14	30	6	25	9	30	12	19	36
RHBDD1	3	3	1	1	3	3	1	2	2	2	2	0	4	7	5	4	2	3	0	2	4	10	2	6	6	2	1	2	1	1	0	2	4	2	3	1	0	1	1	0	0	1	5	2	2	1	6	1	2	3	17	3	1	1	7	3	0	5	3	3	1	3	2	0	0	3	2	2	0	4	1	8	4	2	2	1	4	4	2	4	4	1	1	3	1	0	1	2	0	1	1	0	0	1	2	1	4	0	3	4
RHBDD2	207	353	236	334	305	251	361	393	196	158	134	271	171	311	175	215	89	213	255	128	459	379	513	358	338	213	141	169	247	161	128	116	447	553	157	224	101	166	147	131	179	181	260	322	237	263	287	380	399	209	931	342	287	331	323	141	382	261	189	228	236	349	310	196	380	291	275	171	328	275	243	443	347	115	341	373	228	351	159	179	262	181	212	205	240	275	217	165	197	231	184	138	217	165	94	187	120	134	105	385
RHBDD3	41	71	46	52	61	31	46	67	125	89	47	27	78	59	60	90	42	69	129	44	77	92	53	93	70	82	37	36	87	48	87	49	98	93	66	76	48	66	63	67	80	101	53	61	34	19	52	65	53	44	152	71	52	58	57	22	73	60	24	37	69	60	72	36	92	70	57	36	79	46	74	102	78	54	56	56	89	148	44	47	120	57	72	69	66	66	79	44	67	60	61	21	43	63	40	68	18	28	43	82
RHBDF1	3	4	0	12	2	2	2	3	5	18	8	0	2	2	4	4	3	2	5	3	10	7	3	12	9	5	0	1	3	6	2	9	19	7	6	10	2	13	3	0	12	7	10	3	3	2	4	6	0	0	8	5	3	4	0	0	4	1	0	2	3	5	1	2	2	5	3	1	8	2	3	12	6	2	5	1	7	10	7	0	4	3	3	3	3	1	9	4	7	2	7	1	2	2	1	6	2	3	4	2
RHBDF2	298	512	250	296	811	348	426	732	475	317	353	548	318	736	361	473	249	505	593	338	501	1055	566	690	433	395	177	392	418	284	139	1088	519	1177	247	377	199	691	235	753	321	302	333	522	372	543	262	200	382	211	959	476	456	313	293	172	348	319	455	274	237	648	240	390	402	585	216	179	373	257	274	529	334	202	278	241	311	476	169	1176	424	548	318	350	226	212	413	172	266	274	347	288	228	383	110	200	130	206	174	697
RHBDL1	2	6	3	12	2	4	6	8	6	1	5	3	0	3	0	2	9	0	2	2	1	8	2	5	8	2	2	3	7	4	3	0	8	7	1	2	1	1	2	2	6	3	12	5	8	6	3	3	3	0	16	5	11	4	7	3	5	3	3	3	3	6	9	5	15	1	5	2	7	2	1	9	8	1	6	3	4	6	5	1	5	1	0	0	2	3	1	1	3	1	3	2	4	1	2	4	1	1	1	4
RHBDL2	0	0	0	0	0	0	0	0	0	0	0	0	0	0	0	0	0	0	0	0	0	0	0	0	0	0	1	0	0	0	0	0	0	0	0	0	0	0	0	0	0	0	0	0	0	0	0	0	0	0	0	0	0	0	0	0	0	0	0	0	0	0	0	0	0	0	0	0	0	0	0	0	0	0	0	0	0	0	0	0	0	0	0	0	0	0	0	0	0	0	0	0	0	0	0	0	0	0	0	0
RHBDL3	0	0	0	0	0	0	0	1	0	0	0	0	0	1	0	0	0	0	0	0	1	0	0	0	0	0	0	0	0	0	0	0	0	0	0	0	0	0	1	0	0	0	0	1	0	0	0	0	0	0	1	0	0	0	0	0	0	0	0	0	0	0	0	0	0	0	1	0	0	0	0	0	0	0	0	0	0	0	0	0	1	0	0	0	0	0	0	0	0	0	0	0	0	0	0	0	0	0	0	0
RHBG	2	0	0	1	0	0	1	0	0	0	0	0	0	0	0	0	0	0	0	0	0	0	0	0	0	0	0	0	0	0	0	0	0	0	0	0	0	0	0	0	0	0	0	0	0	0	0	0	0	0	0	0	0	0	0	0	0	0	0	0	0	0	0	0	0	0	0	0	0	0	0	0	0	0	0	0	0	0	0	0	0	0	0	0	1	0	0	0	0	1	0	0	0	0	0	0	0	0	0	0
RHCE	1	19	20	22	47	32	12	7	17	7	35	25	19	15	11	10	11	4	6	22	60	36	3	10	38	17	74	73	30	38	10	14	5	13	24	16	6	5	23	14	14	10	17	12	37	12	20	19	7	8	33	5	15	14	14	14	2	4	5	9	5	11	21	11	11	9	21	15	5	22	6	4	9	6	7	4	8	5	3	5	1	4	12	7	4	1	6	15	3	0	7	10	5	0	12	5	13	8	19	52
RHCG	0	0	0	0	0	0	0	0	0	0	0	0	0	0	1	0	0	0	0	0	0	0	0	0	1	0	0	0	0	0	0	0	0	0	0	0	0	0	0	0	0	0	0	0	0	0	0	0	0	0	0	0	0	0	0	0	0	0	0	0	0	0	0	0	0	0	0	0	0	0	0	0	0	0	0	0	0	0	0	0	1	0	0	0	0	0	0	0	0	0	0	0	0	0	0	0	0	0	2	0
RHD	9	16	56	29	42	27	19	7	24	21	78	29	35	26	28	19	16	5	15	35	57	13	6	28	35	26	39	34	44	47	31	40	9	36	43	35	1	0	43	12	49	25	43	26	40	20	16	14	1	0	37	7	23	12	29	18	6	9	7	13	6	8	6	6	17	10	28	17	9	17	7	16	13	13	21	3	15	9	6	6	4	3	17	7	5	4	3	5	11	0	10	6	10	0	13	6	21	6	18	61
RHEB	160	309	155	208	421	190	235	437	401	482	301	272	328	441	296	422	301	679	656	309	435	819	506	425	484	420	316	323	414	290	38	287	478	418	293	427	247	417	217	405	291	422	239	493	225	148	336	268	334	130	623	414	375	304	221	164	263	227	205	259	377	426	385	306	356	377	200	224	474	351	288	457	221	188	194	305	238	626	166	362	239	249	222	324	316	316	508	213	261	369	213	272	172	466	126	369	162	325	264	767
RHEBL1	2	0	1	0	3	3	1	1	4	1	2	1	3	0	2	2	2	0	2	1	4	5	0	3	1	0	0	0	0	2	2	0	1	0	1	0	0	3	0	2	2	0	4	4	2	0	4	4	1	1	12	2	2	1	0	0	2	1	1	0	0	0	2	0	0	1	0	2	0	1	1	2	0	1	1	0	6	6	0	0	3	4	3	0	2	4	1	0	0	0	0	1	1	1	1	0	0	1	0	5
RHNO1	3	3	2	3	2	0	2	4	1	0	0	2	1	2	1	3	1	1	3	0	2	5	3	2	5	1	0	2	3	0	2	0	1	1	1	3	1	2	0	0	1	3	2	3	0	1	2	1	3	0	9	7	1	2	0	1	3	1	0	2	2	2	5	2	1	1	1	2	4	0	1	5	0	0	2	2	3	5	4	0	0	3	0	0	0	0	7	0	3	0	0	3	2	0	0	2	0	3	0	7
RHO	0	0	0	0	0	0	0	2	0	0	0	0	1	0	1	0	0	0	0	0	0	0	1	0	0	0	0	0	0	2	0	0	1	0	0	0	0	0	1	0	0	1	0	0	0	1	0	0	0	0	2	0	0	0	3	0	0	0	0	0	1	0	0	0	0	0	1	0	0	0	0	0	0	0	0	0	0	0	0	0	0	0	1	0	1	0	0	0	5	0	0	0	0	0	0	0	0	0	0	1
RHOA	3117	5689	2961	3656	5458	3450	4908	6397	4522	3328	3495	5929	2710	6952	3383	4577	2102	3381	4941	3257	6559	7996	6906	5841	5101	4166	3009	2920	3502	2923	574	2811	3335	7704	3758	5292	2069	5234	2976	3491	3789	4587	3704	5771	3502	3734	3153	5675	3223	3070	7551	4225	3176	3685	3367	1960	2489	3279	3167	3620	3514	7001	3975	4851	5732	4575	3583	2492	3292	4325	3485	7048	4455	2525	3481	3440	3652	5887	2559	3917	2258	2669	2365	2674	2252	4397	3128	1685	2228	3780	2662	3309	2218	3000	1738	2625	2720	2725	1705	7220
RHOB	523	1108	586	813	2150	1154	1268	1285	768	643	593	1607	432	1777	653	811	667	1054	882	701	1281	1638	2185	1571	1505	1004	786	721	1066	885	259	964	962	2106	777	1241	444	1277	513	1019	696	989	718	1835	962	1186	703	1274	1958	1102	2333	1413	1080	855	1346	813	1189	1075	767	843	785	3248	1771	1746	1952	1240	922	827	1195	847	1186	1897	895	1069	803	889	884	1405	790	1164	897	854	712	731	679	807	952	731	664	1089	965	1442	679	1126	695	1001	849	834	733	2305
RHOBTB1	29	24	48	39	25	32	13	11	7	4	10	4	7	15	13	15	3	1	1	12	54	21	16	14	17	14	8	9	15	6	5	23	14	53	13	14	0	12	12	11	31	26	14	19	13	16	3	18	11	10	55	25	9	6	16	18	4	9	21	27	16	25	21	20	21	18	17	6	6	49	32	25	41	6	13	17	26	11	22	3	8	5	16	13	10	10	8	13	17	12	12	6	23	6	22	9	7	7	5	17
RHOBTB2	102	218	79	120	203	95	201	245	189	200	122	146	165	206	203	224	128	167	331	102	269	289	330	233	262	153	148	89	239	114	159	105	366	263	122	147	68	102	116	110	134	172	168	227	115	86	168	112	234	95	463	202	236	198	128	65	177	119	62	102	267	175	175	101	294	186	105	86	190	89	204	368	184	141	107	162	179	505	112	132	202	113	122	153	153	99	184	118	106	89	157	84	87	101	45	84	121	204	102	516
RHOBTB3	5	8	8	4	6	1	6	8	11	6	18	11	21	4	14	25	6	5	25	1	18	24	15	19	26	27	26	20	28	11	1	5	14	5	7	35	9	7	6	10	20	20	4	8	5	2	9	5	11	9	24	6	5	6	3	2	9	2	8	8	22	8	5	10	11	2	11	4	23	17	22	28	7	1	6	8	6	13	5	6	8	2	4	4	2	10	7	8	4	1	4	2	4	6	2	6	1	15	9	15
RHOC	228	463	284	294	622	295	405	694	548	407	529	478	485	536	607	482	507	420	1518	426	417	598	893	506	520	545	319	226	550	321	240	281	495	587	465	562	308	575	257	373	459	622	399	615	377	385	383	396	655	235	1514	794	448	264	420	187	550	436	247	330	309	614	414	418	592	794	443	321	640	339	641	723	650	454	381	317	587	963	400	401	521	281	437	444	335	275	246	230	325	238	297	183	292	295	284	347	266	314	326	964
RHOD	1	2	1	2	2	1	1	5	1	2	0	0	0	0	2	5	2	5	1	0	3	0	6	1	1	0	1	0	1	1	0	0	1	9	0	3	0	0	0	0	0	0	0	0	0	0	1	0	1	0	12	1	5	1	0	1	0	3	0	0	0	0	2	1	2	1	3	1	4	4	1	1	0	3	1	7	4	9	3	0	0	1	2	0	1	0	4	1	3	0	0	0	0	2	0	0	2	6	0	1
RHOF	350	522	372	351	383	386	538	472	274	202	224	400	219	413	246	266	158	200	452	173	792	611	889	556	424	435	242	226	359	218	157	132	499	573	219	272	113	263	279	87	233	199	520	730	259	415	391	637	745	411	1574	441	466	572	439	346	612	477	244	442	352	528	560	344	601	295	382	289	613	316	322	737	498	231	464	526	417	525	337	166	480	260	297	394	320	486	364	286	234	420	258	243	283	222	188	294	172	177	168	476
RHOG	52	122	65	59	135	70	80	112	95	41	86	101	89	117	83	117	37	90	109	84	125	143	77	141	89	89	68	75	94	69	49	63	89	150	84	95	44	112	85	77	73	99	55	57	49	67	60	59	68	64	140	92	54	44	59	41	59	55	65	51	69	69	50	50	71	89	68	55	76	65	98	142	52	81	66	47	54	151	67	69	46	60	42	43	30	36	71	70	83	95	72	49	50	76	36	72	39	26	31	106
RHOH	260	579	356	317	536	304	471	725	716	662	578	576	769	780	719	818	410	724	1177	441	957	1365	1270	1062	975	733	580	529	1090	673	267	477	1296	980	605	846	298	368	679	317	765	976	755	847	503	336	677	809	709	391	1486	624	962	964	775	504	826	531	382	683	1174	634	1130	445	1171	757	723	504	908	502	661	1064	584	331	577	917	738	1493	404	376	948	520	690	924	823	987	894	516	834	657	639	310	595	585	348	760	310	479	421	1333
RHOJ	0	1	0	0	0	0	0	0	0	0	0	0	0	0	0	1	0	0	0	0	0	0	0	0	0	0	0	0	0	0	0	0	0	0	0	2	0	0	0	0	0	0	0	0	0	0	1	0	0	0	0	0	0	0	0	0	0	0	0	0	0	1	0	0	0	0	0	0	0	0	1	0	0	0	0	0	0	0	0	0	0	0	0	0	0	0	1	0	0	3	0	0	0	0	0	0	0	0	1	0
RHOQ	125	164	95	118	217	80	134	241	202	193	120	60	119	97	166	284	120	292	241	68	164	557	154	330	221	203	178	212	245	160	2	85	193	239	125	308	129	180	110	165	156	158	118	269	170	98	178	141	250	173	353	288	237	130	131	52	118	131	157	146	211	289	197	162	234	282	187	185	335	256	189	255	171	149	91	231	216	403	127	306	224	158	133	145	121	232	105	83	79	29	108	46	95	236	60	175	120	133	127	336
RHOT1	19	46	42	50	111	46	29	53	33	28	28	31	26	47	19	48	30	37	79	45	44	78	63	67	41	46	37	33	51	40	4	28	45	76	23	32	23	41	37	45	22	42	44	53	38	29	38	38	43	16	85	56	71	36	23	30	29	33	31	45	32	86	44	50	57	70	29	30	50	53	37	60	24	11	28	43	14	51	20	39	27	27	27	28	22	46	52	26	18	32	25	28	13	56	7	23	15	27	31	112
RHOT2	405	496	273	352	296	293	319	470	331	250	233	327	269	386	251	291	270	256	446	170	510	594	640	528	453	339	173	225	440	256	91	224	618	504	175	272	198	241	249	138	271	250	442	613	302	372	399	457	615	355	1429	502	560	565	477	309	702	298	221	323	222	486	520	293	461	290	328	296	690	310	322	622	332	200	317	419	371	519	283	292	450	314	335	455	391	305	446	260	299	415	273	213	136	131	186	292	118	206	224	598
RHOU	117	216	136	164	146	83	162	248	136	101	168	163	107	161	107	168	92	145	269	110	183	267	291	210	280	179	85	95	151	111	57	110	201	201	77	128	75	154	88	80	83	122	175	264	121	94	112	143	80	59	234	112	98	106	74	42	110	64	134	142	106	162	233	132	229	217	132	94	143	132	98	243	144	103	57	70	94	231	73	82	79	64	71	110	80	88	115	70	95	138	104	80	99	95	61	90	53	88	72	329
RHOV	0	3	0	6	0	1	0	0	0	0	0	0	0	0	0	0	1	0	0	0	0	0	0	0	2	0	1	0	0	0	0	0	1	0	0	2	0	0	0	0	1	0	1	1	0	1	0	0	0	0	1	0	0	0	0	1	0	0	0	1	0	0	1	0	0	0	0	0	0	0	1	0	0	0	0	0	0	1	0	0	0	0	0	0	0	0	0	0	1	0	0	0	0	2	0	0	0	0	0	0
RHOXF1	5	12	0	0	1	1	7	6	4	3	2	6	0	0	19	2	6	4	5	4	5	5	12	8	3	1	2	0	11	7	3	0	17	5	6	10	1	4	5	1	4	7	7	8	3	4	7	6	4	2	23	2	9	0	5	2	11	5	1	1	5	4	1	1	4	5	3	1	16	6	1	5	0	0	5	6	7	9	2	1	5	5	0	0	4	5	10	5	3	2	10	0	3	3	1	8	2	4	4	4
RHPN1	8	26	11	9	19	11	23	21	16	24	9	9	9	22	11	20	4	4	17	8	27	15	24	19	48	12	15	7	35	14	13	9	31	21	7	5	4	13	29	19	18	22	7	11	11	3	6	18	28	11	62	20	14	17	20	7	26	4	9	19	6	8	17	6	21	9	13	12	35	11	14	25	16	5	26	23	12	19	27	18	16	13	22	15	14	14	24	11	21	10	26	12	11	6	7	19	14	19	17	33
RHPN1-AS1	2	4	2	9	4	2	1	2	2	9	2	5	3	2	0	1	0	1	0	1	3	2	1	4	1	4	2	1	1	10	2	2	5	0	3	0	0	1	0	1	0	2	2	1	1	0	3	0	5	0	7	3	2	2	6	1	1	4	3	0	0	2	1	1	5	0	3	1	3	2	1	8	2	0	1	5	2	5	1	5	0	0	3	6	2	2	2	7	4	4	1	3	0	0	0	0	2	2	1	2
RHPN2	1	4	2	4	5	2	1	9	5	1	1	0	3	1	6	6	2	1	3	0	3	4	8	0	2	2	6	1	5	6	0	0	12	1	2	4	1	1	0	0	1	5	4	2	3	1	2	7	6	4	4	6	2	6	1	1	1	2	1	1	1	1	6	0	5	7	4	0	4	4	7	7	0	1	2	0	7	8	2	0	2	3	2	2	1	1	1	2	5	2	3	0	6	3	3	6	0	1	0	5
RIBC1	2	5	3	1	1	2	3	6	7	17	1	4	7	3	5	7	1	8	23	1	9	13	18	10	13	6	5	3	8	4	6	4	11	3	6	5	4	1	4	5	10	14	9	4	5	4	1	5	9	1	17	10	3	1	2	1	7	4	3	2	5	7	1	6	5	4	11	1	7	1	5	8	1	3	2	7	2	8	12	3	6	1	4	2	2	1	12	4	6	3	4	2	3	3	1	5	3	4	9	15
RIBC2	0	0	0	0	0	0	0	0	1	0	0	0	0	0	0	0	0	0	0	0	2	0	0	2	0	0	0	1	0	0	0	0	0	0	0	0	0	0	0	0	0	1	0	0	0	0	0	0	0	0	1	0	0	0	0	1	0	0	0	0	0	0	0	1	0	0	0	0	0	2	0	2	0	0	0	0	0	0	0	1	0	0	0	0	0	0	0	0	0	0	1	0	1	0	0	0	0	0	0	0
RIC3	27	41	20	23	36	20	38	46	51	38	33	22	40	24	30	33	37	66	65	18	26	59	43	55	67	45	43	57	86	31	0	31	93	32	9	40	18	21	38	15	34	29	62	42	32	11	44	14	56	50	105	66	42	30	50	26	36	15	16	37	82	16	86	22	57	48	39	42	67	33	56	80	21	21	35	44	47	110	33	23	30	29	53	33	41	41	73	26	48	7	11	2	30	26	12	30	17	37	65	91
RIC8A	233	310	228	206	292	263	304	307	210	144	142	332	123	247	122	175	97	143	223	116	367	381	310	266	237	171	107	118	186	138	98	117	279	372	148	193	114	251	137	113	159	178	250	375	212	293	226	346	271	158	612	226	222	225	224	134	246	159	123	171	179	317	247	196	285	232	206	137	266	205	154	365	204	101	193	220	215	268	125	117	151	166	147	154	137	195	175	105	167	164	145	112	83	134	77	92	74	86	88	362
RIC8B	56	78	54	56	54	39	59	89	62	76	48	62	56	67	32	50	30	90	137	28	100	153	151	96	136	82	38	51	142	49	3	25	124	87	31	60	41	55	60	39	60	60	81	112	69	45	94	58	103	54	255	113	120	126	94	47	98	86	43	75	105	97	123	60	125	96	91	93	151	63	85	133	63	60	79	151	81	183	37	47	121	51	69	118	80	128	86	25	30	48	31	27	27	35	33	51	24	65	45	116
RICTOR	382	652	346	432	824	390	442	690	482	466	247	416	345	572	198	390	304	703	602	134	457	1633	874	878	663	635	288	427	578	379	17	434	683	823	238	516	262	500	325	615	280	279	337	707	479	338	349	327	519	351	936	778	608	474	313	174	314	268	374	360	563	825	492	566	747	532	503	478	644	517	447	714	217	234	350	604	346	646	218	1114	390	701	301	305	300	465	496	158	200	95	250	269	122	393	124	340	245	259	250	731
RIF1	44	94	49	55	85	32	35	84	54	68	43	28	59	54	33	67	66	108	114	15	75	249	101	117	114	103	70	116	93	85	3	38	117	90	29	60	36	71	61	56	36	42	67	107	57	20	62	50	88	56	133	150	87	92	40	16	29	33	52	58	142	128	90	69	88	105	54	74	141	103	74	128	49	40	56	129	84	166	41	82	99	51	62	48	77	87	91	36	51	21	44	26	23	58	26	88	39	60	56	126
RIIAD1	0	1	0	0	0	0	1	0	0	0	0	0	0	0	0	0	0	0	0	0	0	0	0	0	0	0	0	0	0	0	0	0	0	0	0	0	0	0	2	0	0	0	0	0	0	0	0	0	0	0	0	0	0	0	2	0	0	0	0	0	0	0	0	0	0	0	0	0	0	0	0	0	0	0	0	0	0	0	0	0	0	0	0	0	0	0	0	0	1	0	0	0	0	0	0	0	0	0	0	0
RILP	115	175	180	204	470	145	125	157	125	119	248	198	279	216	239	237	355	124	95	158	600	364	131	211	294	253	731	690	573	518	37	240	141	594	242	224	95	128	302	230	192	120	380	245	299	305	88	147	140	215	888	228	408	143	398	193	121	152	171	233	75	301	280	350	249	211	502	225	187	267	149	168	329	194	138	78	169	158	111	378	212	213	427	238	171	138	117	220	174	68	230	179	230	82	201	77	266	118	110	348
RILPL1	42	70	35	27	60	55	47	75	83	36	37	54	47	65	38	70	26	33	42	21	65	100	21	63	51	36	22	49	49	36	9	49	41	70	30	51	17	31	45	29	34	39	67	62	81	39	39	51	31	26	88	26	50	38	50	44	41	27	30	33	39	28	35	19	43	13	34	21	34	58	55	94	29	18	38	59	40	44	32	60	37	22	46	28	14	48	70	34	58	27	41	31	17	40	23	43	14	25	25	47
RILPL2	302	400	244	282	370	336	372	444	187	116	124	367	121	336	140	190	111	203	229	127	378	460	397	275	273	282	156	134	254	169	47	177	234	569	127	186	113	237	137	226	165	142	212	407	245	301	143	224	322	180	806	325	256	222	241	206	234	216	179	247	187	424	284	251	455	279	228	184	225	235	195	306	174	112	185	184	141	270	108	141	163	140	94	156	134	174	222	106	102	343	182	296	110	189	63	134	108	143	100	417
RIMBP2	0	1	0	0	0	0	0	2	0	0	0	0	0	0	0	0	0	0	0	0	0	0	0	0	0	0	0	0	0	0	0	0	0	0	0	0	0	0	1	0	1	0	0	0	0	0	0	0	0	1	1	0	3	0	0	0	0	0	0	0	2	1	0	0	0	0	0	0	0	0	0	0	0	0	0	0	0	0	0	0	0	0	0	0	1	0	0	0	4	1	0	0	0	0	0	0	0	0	0	0
RIMBP3	2	5	1	5	4	6	0	3	1	0	2	0	0	2	3	3	0	2	3	1	4	6	5	3	4	4	0	2	2	3	3	0	3	2	7	0	1	1	1	1	4	0	2	1	4	0	0	1	6	2	5	2	1	4	1	1	3	0	0	2	1	3	6	3	0	0	0	2	2	1	3	2	0	1	1	1	2	2	2	1	2	2	1	1	1	2	1	2	1	1	0	1	2	0	1	0	4	2	0	2
RIMBP3B	0	0	0	0	0	0	0	0	0	0	0	0	0	0	7	12	13	15	2	2	0	1	0	0	0	0	0	0	22	23	0	0	0	0	0	0	0	0	0	0	10	8	0	0	25	9	0	0	28	29	1	0	0	0	0	0	0	0	2	5	5	1	34	24	0	0	13	11	0	0	0	0	37	9	0	0	0	1	0	0	0	0	28	26	1	0	0	0	0	0	0	0	14	11	4	10	0	0	0	0
RIMBP3C	8	8	5	19	7	4	9	12	1	5	2	3	1	2	0	0	1	4	2	1	12	8	9	5	3	9	5	7	6	4	3	1	4	7	4	1	2	4	5	0	4	3	3	12	4	5	4	2	12	2	11	2	6	1	1	6	4	1	3	4	5	4	5	5	9	0	3	4	12	3	6	6	5	1	3	4	3	5	4	2	2	4	2	4	2	5	7	1	3	4	3	7	2	1	1	5	1	4	3	6
RIMKLA	1	5	1	1	0	1	2	0	0	2	5	5	1	2	2	0	0	2	2	2	2	1	0	0	6	1	0	3	2	0	0	0	0	1	1	2	0	2	0	1	1	2	1	0	2	0	0	1	4	0	0	0	1	0	1	0	0	0	0	0	0	0	3	0	0	1	1	2	0	0	0	0	0	0	0	0	1	1	0	0	1	2	0	0	0	0	1	0	0	1	1	0	0	0	0	1	0	0	0	5
RIMKLB	59	90	67	93	111	90	120	141	132	92	76	131	106	170	88	83	71	84	185	61	140	251	177	145	128	121	62	85	146	68	70	75	162	158	58	99	50	85	102	108	60	84	108	101	63	85	99	95	113	40	208	102	118	136	95	59	85	98	51	62	87	95	145	81	84	75	54	96	103	62	94	155	43	37	64	106	81	175	59	73	117	69	59	74	39	73	156	46	80	80	77	68	39	71	36	61	34	73	68	147
RIMS1	0	0	0	0	0	0	0	0	0	0	0	0	0	0	0	0	0	0	0	0	0	0	1	1	0	0	0	0	0	0	0	0	2	0	0	0	0	0	0	0	0	0	0	0	0	0	0	0	0	0	0	1	0	0	0	0	0	0	2	0	0	0	0	0	0	0	0	0	0	0	0	0	0	0	0	2	0	1	1	0	1	0	0	0	0	1	0	0	0	0	0	0	1	0	0	0	0	0	0	0
RIMS2	0	0	0	0	0	0	0	0	0	0	0	1	1	0	0	0	1	1	0	0	1	0	0	0	0	0	1	0	0	0	0	0	0	0	0	0	0	0	0	0	1	0	0	0	1	0	0	0	0	0	0	0	0	0	0	0	0	0	0	0	0	0	0	0	0	0	0	0	0	0	0	0	0	0	0	0	0	2	0	0	1	0	0	0	0	0	0	0	1	2	0	0	0	1	0	0	0	1	0	0
RIMS3	7	23	4	14	8	13	4	8	6	5	4	14	6	4	5	13	3	2	14	6	14	11	17	26	9	9	3	8	2	6	7	5	9	18	8	15	9	6	7	4	7	5	9	17	3	6	10	15	12	0	34	8	13	15	31	6	13	7	0	7	6	18	6	3	6	7	10	9	16	12	5	22	20	7	16	8	23	17	6	2	5	3	4	14	23	13	11	7	1	16	7	6	6	11	8	2	0	8	4	19
RIMS4	0	0	0	0	0	0	0	0	0	1	0	0	0	0	0	0	0	0	0	0	1	0	0	0	0	0	0	0	0	0	0	0	1	0	0	0	0	0	0	0	0	0	0	0	0	0	1	0	0	0	0	0	0	0	0	0	0	0	0	0	0	0	0	0	0	0	0	0	0	0	0	0	0	0	0	0	0	0	0	0	0	0	0	0	0	0	0	0	0	0	0	0	0	0	0	0	0	0	0	0
RIN1	68	108	42	78	100	82	73	93	28	27	24	55	12	30	42	24	21	42	44	32	49	57	32	22	24	21	19	14	57	10	21	46	43	78	19	30	20	80	8	20	24	24	62	79	18	39	18	28	67	33	106	65	64	43	32	16	38	42	24	28	20	75	27	40	51	58	36	37	49	13	26	50	68	52	21	25	15	15	36	38	47	21	32	40	37	38	41	35	13	18	33	31	25	37	26	24	7	15	30	47
RIN2	224	435	232	245	1193	586	352	773	201	199	145	494	116	513	126	146	75	462	550	618	235	1025	183	152	213	212	114	298	291	166	131	662	171	1227	118	178	142	650	109	1213	120	210	132	663	157	532	84	128	225	201	429	584	211	183	103	50	97	323	132	129	139	709	154	592	352	1013	161	131	71	132	182	358	236	455	150	167	147	452	118	442	122	551	195	174	86	198	262	172	89	432	130	346	146	517	68	90	125	181	156	675
RIN3	875	1681	836	845	1505	788	935	1293	1471	1284	1142	1196	1137	1309	1043	1177	657	1217	2666	1221	1365	3116	1546	1744	1886	1206	777	815	1580	956	362	715	1648	2040	1084	1497	913	1657	743	719	1295	1317	1037	1254	729	793	823	840	1085	895	1798	1209	1100	992	790	381	954	802	518	749	1167	1451	1006	1074	1201	1364	894	633	988	668	1063	1642	995	1004	663	718	999	1804	699	647	1125	714	848	776	586	1025	853	532	679	1164	871	612	397	524	320	566	515	693	494	1900
RING1	286	491	264	345	415	259	334	511	317	355	299	279	250	403	278	304	229	309	531	191	448	544	625	519	569	348	249	266	531	268	268	299	689	676	259	338	224	348	336	183	318	308	330	421	230	256	332	453	520	300	1107	519	509	569	386	240	407	410	214	334	443	567	649	407	681	555	385	266	507	435	391	691	418	268	409	613	419	815	297	319	492	346	374	454	541	561	545	319	358	401	324	310	352	327	230	357	195	250	187	771
RINL	56	66	32	47	55	59	69	67	21	20	27	45	32	48	37	52	23	31	46	16	73	57	80	37	32	56	31	21	28	16	21	25	43	55	14	31	14	26	16	10	14	26	47	46	33	45	33	79	72	24	166	43	50	33	48	31	71	39	27	33	29	29	45	30	41	27	41	51	56	34	23	57	36	18	38	24	20	51	26	23	36	15	26	27	27	29	43	37	31	41	29	21	32	30	19	28	23	25	12	60
RINT1	16	20	13	31	38	10	15	16	27	25	20	18	37	15	11	33	21	41	45	2	17	63	21	45	48	33	35	28	39	17	0	6	24	16	12	32	13	23	9	13	21	13	22	26	19	21	30	19	35	26	54	31	47	22	17	14	24	7	12	23	26	26	29	12	9	17	32	25	57	29	29	44	11	11	14	51	32	58	24	11	31	27	23	16	25	29	35	19	17	5	14	4	8	17	14	22	8	12	10	13
RIOK1	114	216	153	120	158	111	103	178	137	88	95	128	111	169	96	148	53	121	279	70	164	299	221	172	177	120	95	95	225	103	23	80	164	204	92	139	74	131	100	53	118	127	139	179	87	90	150	119	152	96	353	151	198	162	120	87	156	123	70	162	174	84	106	74	120	68	77	82	134	82	220	337	154	130	127	194	227	345	103	83	160	112	123	141	82	137	227	94	147	169	128	70	63	125	60	114	50	56	52	151
RIOK2	17	36	27	31	40	10	23	48	55	52	26	21	54	40	15	60	38	65	84	16	34	116	53	52	55	59	44	55	71	28	0	15	64	58	27	54	39	42	39	30	41	28	29	76	17	15	64	20	52	18	73	54	70	45	22	26	31	26	25	55	87	41	45	24	44	34	25	35	64	28	60	79	29	35	23	67	45	113	27	40	42	47	24	58	49	54	51	12	23	29	25	19	14	56	17	50	12	43	34	60
RIOK3	205	487	934	913	553	133	151	163	420	395	950	259	578	234	383	636	382	358	371	137	1089	940	371	787	564	296	1029	1072	1023	749	7	463	290	731	224	376	153	276	286	380	341	275	446	475	467	229	341	400	282	472	1506	933	429	288	204	152	182	220	505	684	425	465	380	516	317	360	683	411	256	431	423	615	394	210	333	293	416	557	298	402	289	203	335	228	192	296	199	130	207	49	245	92	118	136	300	223	370	186	124	362
RIPK1	294	504	183	289	507	250	344	491	355	323	275	300	321	417	188	369	150	460	486	178	363	910	496	639	502	462	246	437	463	334	18	403	441	733	208	381	190	456	221	409	283	323	304	575	277	268	321	290	379	310	734	476	418	395	242	187	260	286	297	375	364	657	381	317	440	425	301	301	328	476	358	639	302	216	261	349	290	631	171	848	328	497	266	328	210	426	419	177	210	273	239	272	179	394	138	281	169	207	142	513
RIPK2	53	137	69	81	241	49	58	109	89	102	114	80	87	133	67	152	79	240	191	46	141	485	131	198	186	157	150	237	157	71	3	203	119	294	74	156	72	191	91	235	140	117	101	261	121	105	133	108	180	156	275	339	229	128	91	37	93	123	151	126	144	409	193	220	179	299	129	141	206	201	142	272	185	146	101	199	105	271	79	703	194	387	119	114	118	214	122	59	64	26	67	68	63	146	47	94	69	77	84	169
RIPK3	132	208	115	124	313	241	168	211	118	86	114	234	68	235	120	146	62	136	166	121	198	325	154	192	230	110	87	84	148	101	55	93	141	390	108	148	74	226	116	199	128	108	155	276	177	187	61	73	190	119	325	250	149	152	110	75	135	225	103	112	127	269	117	168	194	236	174	81	160	131	158	290	196	174	124	175	144	219	72	143	107	189	76	101	96	159	181	79	102	185	101	124	48	116	58	99	82	96	63	206
RIPK4	1	6	2	2	1	1	9	6	0	4	1	2	1	2	6	4	2	3	0	5	3	6	7	14	2	1	0	2	6	2	1	0	8	7	6	1	1	2	2	0	5	2	10	1	8	1	4	5	3	3	6	5	2	2	2	3	3	2	2	2	6	3	7	2	4	0	0	3	2	6	1	6	2	2	3	3	3	7	2	2	0	0	1	2	5	5	10	4	5	0	5	3	4	4	13	10	3	5	3	3
RIPPLY1	0	0	0	0	0	1	0	0	0	0	0	0	0	0	0	0	0	0	0	0	0	0	0	0	1	0	0	1	0	0	2	0	0	0	1	0	0	1	0	0	0	1	0	0	0	0	0	0	0	0	1	0	0	0	0	0	0	0	0	0	0	0	0	0	1	0	0	0	0	0	0	1	0	0	0	0	0	0	0	0	0	0	0	0	0	0	0	0	1	0	0	0	1	1	0	0	0	0	0	0
RIPPLY2	0	0	0	0	0	0	0	0	0	0	1	1	0	0	0	0	0	0	0	0	0	0	0	0	0	0	0	0	0	0	0	0	0	0	0	0	0	0	0	0	0	0	0	0	0	0	0	0	0	0	0	0	0	0	0	0	0	0	0	0	0	0	0	0	0	0	0	0	0	0	0	0	0	0	0	0	0	0	0	0	0	0	0	0	0	0	0	0	0	0	0	0	0	0	0	0	0	0	0	0
RIT1	248	443	229	270	427	245	240	537	618	511	485	391	494	479	503	600	270	616	650	444	778	1193	638	564	617	262	397	282	639	416	97	160	593	476	451	798	248	379	228	538	461	681	249	448	431	234	284	194	252	74	502	160	421	202	177	76	178	115	188	242	197	332	144	194	228	459	228	118	325	228	311	494	204	94	297	222	269	295	193	148	246	112	123	121	192	157	251	132	253	142	205	49	95	256	43	216	141	326	189	890
RIT2	0	0	0	0	0	0	0	0	0	0	0	0	0	0	0	0	0	0	0	0	0	0	0	0	0	0	0	0	3	0	0	0	0	0	0	0	0	0	0	0	0	0	0	0	0	0	0	0	0	0	0	0	0	0	0	0	0	0	0	0	0	0	0	0	0	0	0	0	0	0	0	0	0	0	0	0	0	0	0	0	0	0	0	0	1	0	0	0	0	0	0	0	0	0	1	0	0	0	0	0
RLBP1	0	0	0	1	0	0	1	0	0	0	0	0	1	0	0	0	0	0	0	0	0	0	0	0	0	0	0	0	0	0	0	0	0	0	0	0	0	0	0	0	0	0	0	0	0	0	0	0	0	0	0	0	0	0	0	0	0	0	1	0	0	0	0	0	0	0	0	0	0	0	0	0	0	0	1	0	0	0	0	1	0	0	1	0	1	1	0	0	0	0	0	0	0	0	0	0	0	0	0	0
RLF	90	161	101	92	117	45	79	147	104	165	81	44	108	128	52	124	70	206	161	30	118	350	220	244	217	253	105	137	179	143	7	82	238	146	77	153	113	152	134	120	95	145	104	174	106	50	128	102	134	148	196	233	192	232	70	85	110	85	105	129	226	198	211	104	262	207	118	164	191	223	183	307	82	82	96	278	116	387	60	173	137	134	110	139	157	253	179	44	41	36	65	77	49	150	31	141	57	99	80	245
RLIM	151	255	161	154	248	120	242	321	227	201	134	83	179	151	106	223	93	267	382	62	175	660	242	398	367	289	131	292	289	200	7	106	271	306	117	278	160	189	174	208	170	147	146	187	124	71	149	105	190	227	363	265	197	263	124	71	121	100	141	221	265	269	224	208	257	270	220	266	273	317	258	388	157	174	141	374	193	547	125	293	195	140	186	196	149	325	243	66	77	51	133	60	56	180	58	174	82	109	102	329
RLN1	0	0	0	0	0	0	0	0	0	1	0	0	0	0	0	0	0	0	0	0	0	0	0	0	0	1	0	0	2	0	0	0	0	0	0	0	0	0	1	0	1	0	0	0	1	0	0	0	0	0	0	0	0	0	0	0	0	0	0	0	0	0	1	1	3	0	0	0	0	0	0	0	0	0	0	0	0	0	0	2	0	0	0	0	2	0	0	0	0	0	0	0	0	0	1	0	0	0	0	0
RLN2	0	1	0	0	0	0	0	0	1	0	1	1	0	0	1	0	2	0	2	0	0	0	0	0	2	0	1	0	0	0	0	0	3	0	0	0	0	0	3	0	2	0	0	1	0	1	1	0	0	0	1	0	1	0	1	0	0	0	0	1	0	0	1	1	0	1	0	0	0	0	1	1	0	0	0	0	1	1	0	2	1	0	0	1	1	1	0	0	0	0	0	0	0	0	0	0	0	0	0	0
RLN3	1	11	2	2	1	1	1	1	3	1	3	1	1	7	0	1	0	1	9	2	1	2	7	2	1	5	1	1	6	6	0	0	6	3	3	0	3	1	0	0	1	1	7	2	0	1	3	3	6	2	9	1	2	4	3	0	6	2	0	2	2	3	5	5	4	0	2	3	7	2	2	3	2	1	1	2	3	7	1	0	1	0	4	5	3	2	5	2	0	1	1	0	0	3	1	1	0	2	1	2
RLTPR	320	523	245	337	234	201	314	403	277	244	205	221	274	336	266	298	206	203	497	172	450	389	616	447	370	185	229	136	407	235	220	144	621	416	101	194	112	173	260	86	314	265	304	301	221	164	264	344	451	208	1069	324	401	468	346	224	505	260	183	267	370	311	485	174	428	253	329	191	614	226	299	639	285	137	374	389	340	543	256	184	389	209	306	333	371	342	375	223	423	279	233	133	217	133	131	265	115	177	159	400
RMI1	30	76	37	68	95	27	43	56	63	84	46	25	52	41	40	81	41	105	104	18	51	131	64	124	92	83	80	60	68	57	1	32	90	51	34	117	61	49	32	81	47	56	42	68	62	32	66	33	73	58	97	101	72	48	43	17	47	30	65	65	125	92	86	65	98	123	69	65	84	58	109	121	35	56	36	102	42	145	28	58	59	55	54	51	53	105	78	40	32	12	36	26	20	61	26	71	25	48	70	137
RMI2	14	24	8	8	45	25	13	42	22	24	18	25	32	59	42	53	20	62	45	30	39	78	31	31	35	37	31	47	49	32	23	88	38	75	23	18	21	69	24	64	30	50	25	35	5	18	35	31	29	8	87	55	46	66	18	9	20	16	44	22	57	51	40	28	37	35	26	25	17	20	31	75	21	23	17	33	29	81	12	132	31	94	15	19	10	13	44	23	55	59	17	28	20	19	17	28	21	23	26	69
RMND1	7	19	4	9	22	5	13	14	16	13	15	6	20	15	16	19	13	26	29	5	18	60	19	15	30	10	14	21	23	8	0	6	33	20	10	19	9	5	16	12	15	10	10	24	8	5	9	23	22	17	47	19	13	17	12	8	17	5	8	19	19	17	37	14	17	13	21	18	33	16	14	24	8	6	13	35	21	23	12	11	17	10	14	32	20	15	22	12	8	7	10	5	2	10	4	13	9	13	21	30
RMND5A	746	1338	1290	1373	987	482	604	1099	1722	1289	2228	898	1681	1415	980	1485	789	921	1566	1303	2257	2296	1820	2159	1753	1024	1366	1217	1884	1419	330	786	1275	1991	1142	1792	731	855	832	878	1457	1817	994	922	1156	628	660	840	559	672	2048	861	811	475	487	272	540	444	566	857	515	574	491	489	642	640	1031	538	547	718	737	1545	534	472	695	607	617	1015	626	439	452	245	517	342	266	564	905	435	792	382	667	334	395	606	459	562	387	639	386	1542
RMND5B	137	222	116	148	209	135	148	218	144	104	84	170	111	200	140	178	83	149	253	80	222	311	252	192	201	141	124	121	206	80	94	143	253	313	100	151	85	121	135	106	113	137	153	218	107	144	144	178	278	131	541	170	181	180	177	89	175	144	107	165	183	237	203	158	236	159	112	79	229	132	138	273	167	125	161	222	157	218	133	103	175	101	121	132	131	151	208	93	116	214	92	70	93	129	58	152	58	114	86	307
RMRP	44314	64888	54282	39757	152934	110941	144354	160294	87618	44701	59607	110574	63573	68188	98381	92940	87775	105776	188215	50590	185484	289503	342059	164142	185996	152934	147744	123705	193867	101091	76507	87355	164541	146524	45025	71312	54191	74554	70235	37580	69770	65113	117696	162002	107232	93909	83064	120750	348711	60488	86237	24938	219820	141963	151478	140489	300001	125806	34429	79327	76265	114065	152821	87015	204608	93301	129411	146227	387259	108635	64400	97559	81897	42573	84288	116571	109019	140239	85503	62056	189431	102455	77670	131420	225946	121714	180307	149187	135488	119434	98446	58564	93118	103034	86938	112517	66044	93289	95924	249330
RMST	0	7	7	2	7	2	0	1	0	0	1	0	0	0	2	3	0	1	1	4	6	1	2	0	2	0	3	6	1	0	0	2	1	0	0	0	0	0	1	1	0	0	1	4	2	0	0	1	0	0	7	3	0	3	0	2	0	1	2	0	1	1	5	2	0	1	0	1	2	1	0	0	2	0	8	0	1	0	1	0	1	1	2	0	0	0	1	1	0	0	0	1	1	0	0	1	1	0	1	2
RNASE1	2	3	2	2	8	8	3	13	2	2	4	0	0	4	1	0	0	4	8	4	9	7	2	0	0	1	1	0	4	4	1	4	1	5	0	3	0	2	0	0	0	1	2	0	1	4	6	1	9	2	3	1	3	0	0	1	0	0	0	3	0	0	0	0	0	1	0	0	2	2	2	4	0	0	6	1	1	1	1	0	6	1	0	0	0	1	0	2	2	2	2	2	1	0	0	0	1	0	2	4
RNASE10	1	2	1	8	0	0	0	1	0	25	1	1	0	2	1	1	0	0	1	0	7	2	1	2	0	2	0	4	6	0	0	0	3	1	0	1	0	0	2	0	1	3	0	0	1	0	0	1	1	2	4	0	1	1	3	1	2	3	0	0	0	0	1	0	1	2	2	3	0	1	0	2	0	2	1	0	2	3	1	0	0	1	1	0	0	0	0	6	0	0	2	0	2	0	0	1	1	0	0	0
RNASE11	0	0	0	0	0	0	0	0	0	0	0	0	0	0	0	0	0	0	0	0	0	0	0	0	0	0	0	0	0	0	0	0	0	0	0	0	0	0	0	0	0	0	0	0	0	0	0	0	0	0	0	0	0	0	0	0	0	0	0	0	0	0	0	0	0	0	0	0	0	0	0	0	0	0	0	0	0	0	0	0	0	0	0	0	0	0	0	1	0	0	0	0	0	0	0	0	0	0	0	0
RNASE12	1	4	1	9	1	0	0	0	0	8	0	0	0	0	0	0	0	0	0	0	0	1	0	0	0	1	0	0	0	0	0	1	5	2	0	2	0	2	0	0	0	0	0	0	0	0	0	0	0	0	3	1	0	0	1	0	3	0	0	1	1	3	0	0	1	1	0	0	0	1	2	0	1	0	0	0	0	0	0	1	0	0	0	1	0	0	0	0	0	0	0	0	0	0	2	0	0	1	0	2
RNASE13	0	0	0	0	0	0	0	0	0	0	0	0	0	0	0	0	0	0	0	0	0	0	0	0	0	1	0	0	0	1	0	0	0	1	0	0	0	0	0	0	0	0	0	0	0	0	1	0	0	0	0	0	0	0	0	0	0	0	0	0	0	0	1	0	0	0	0	0	2	0	1	0	0	0	0	0	0	0	0	0	0	0	0	0	0	0	0	0	0	0	0	0	0	0	0	0	0	0	0	0
RNASE2	147	458	134	125	1001	551	543	1180	305	216	2182	3002	255	423	908	1500	466	736	716	542	739	1374	652	420	681	741	3523	2613	1039	678	257	673	993	1011	852	1390	330	595	171	430	1865	2595	138	459	307	262	723	827	961	970	2312	741	973	1061	826	573	887	744	387	678	615	960	2173	1563	697	911	181	226	1775	1242	1111	2537	943	617	938	1117	1349	1057	136	516	818	859	377	481	644	917	907	806	429	366	921	668	365	732	398	726	724	820	280	1077
RNASE3	5	34	4	7	50	54	32	61	14	8	217	401	8	26	44	70	30	34	23	23	48	47	26	26	57	70	127	127	79	63	22	33	71	78	59	62	16	34	5	17	131	181	2	13	12	11	39	49	42	111	72	13	14	18	70	98	97	59	4	16	37	31	142	95	48	63	14	18	143	114	54	119	41	24	10	10	140	74	7	12	41	21	11	14	42	51	76	99	26	5	81	54	45	54	39	35	50	25	13	31
RNASE4	0	0	0	0	0	0	0	0	0	0	0	0	0	0	0	0	0	0	0	0	0	0	0	0	0	0	0	0	0	0	0	0	0	0	0	0	0	0	0	0	0	0	0	0	0	0	0	0	0	0	0	0	0	0	0	0	0	0	0	0	0	0	0	0	1	0	0	0	0	0	0	0	0	0	0	0	0	1	0	0	0	0	0	1	0	0	0	0	0	0	0	0	0	0	0	0	0	0	0	0
RNASE6	303	635	496	559	841	561	692	875	629	436	721	608	567	519	484	653	415	643	832	412	1010	1661	1331	1107	1166	1169	496	477	739	479	265	281	1225	817	618	716	474	478	480	238	521	660	349	572	626	296	549	548	583	363	963	487	582	382	475	323	475	472	206	369	509	411	513	340	547	491	414	402	1034	686	458	1053	497	385	315	640	515	1087	348	437	412	229	502	809	710	971	534	229	382	342	401	269	386	701	147	301	329	485	489	1742
RNASE7	0	0	0	1	0	0	0	1	2	1	0	0	0	0	0	0	0	2	3	0	1	0	0	0	1	0	0	0	1	0	0	1	3	0	0	0	0	0	0	0	0	0	0	0	0	1	0	0	0	0	1	0	0	0	0	0	0	0	0	0	0	0	1	0	0	0	0	1	0	0	0	2	0	0	0	0	2	0	0	0	0	0	0	0	0	0	0	0	0	0	0	0	1	0	0	3	0	0	0	0
RNASE8	6	4	5	12	7	4	4	14	0	6	0	4	0	3	2	0	1	3	3	4	3	4	6	1	3	1	0	1	1	7	3	1	11	7	2	2	1	7	6	5	0	3	5	1	6	4	3	4	3	3	14	1	5	5	4	2	5	0	0	2	0	3	10	5	10	5	3	2	5	0	2	5	3	3	2	5	7	8	7	0	1	0	1	1	1	6	0	0	2	4	0	2	1	3	1	0	3	1	0	11
RNASE9	0	0	0	0	0	0	0	0	0	1	0	0	0	0	0	1	0	0	0	0	0	0	0	0	0	0	0	0	0	0	0	0	0	0	0	0	0	0	0	0	0	0	0	0	0	0	0	0	0	0	0	0	0	0	0	0	0	0	0	0	0	0	0	0	0	0	0	0	0	1	0	0	0	0	0	0	0	0	0	0	0	0	0	0	0	0	2	0	0	0	0	0	0	0	0	0	0	0	0	0
RNASEH1	109	190	79	111	161	108	121	205	134	139	126	131	132	182	115	135	64	150	215	85	122	184	199	128	131	144	72	66	159	113	46	89	247	201	94	142	69	119	124	99	134	124	132	195	84	65	157	170	150	70	219	151	110	155	85	69	112	105	64	109	144	172	243	115	193	153	116	96	134	102	103	193	113	80	89	136	71	235	47	79	106	105	92	138	73	119	162	54	96	111	69	71	82	121	45	113	42	96	76	242
RNASEH2A	69	109	61	44	88	77	71	129	111	74	74	99	63	96	97	111	49	64	176	70	100	181	137	103	148	46	57	41	89	27	18	27	53	115	68	108	51	67	49	53	92	82	67	91	49	54	74	64	63	44	161	90	61	33	37	11	42	64	30	31	38	58	45	30	52	54	56	37	56	20	75	121	77	47	61	65	62	104	55	30	66	35	40	23	14	74	66	58	53	48	34	14	49	18	17	43	22	37	33	105
RNASEH2B	92	199	92	116	279	136	148	174	165	127	124	278	108	163	113	154	205	389	288	103	358	730	464	181	275	244	230	290	296	113	15	125	363	310	73	156	63	147	103	125	89	125	293	853	253	172	412	297	345	83	707	272	379	401	251	285	264	308	195	239	190	162	224	153	125	97	133	121	402	367	168	283	145	97	169	451	184	284	100	338	311	242	194	412	281	446	530	140	100	153	102	132	90	335	65	201	67	215	156	630
RNASEH2C	182	219	170	141	274	210	257	391	321	298	218	290	240	272	363	358	258	293	558	244	405	729	644	415	472	445	267	281	448	244	268	301	456	586	208	253	161	274	177	202	229	269	272	408	235	176	337	357	429	169	764	276	423	297	311	198	348	245	129	202	372	311	319	245	471	322	225	264	508	170	205	394	204	156	182	245	277	580	193	265	374	232	230	372	286	239	429	223	310	269	312	161	233	298	141	235	132	220	194	595
RNASEK	897	1275	853	913	1476	1177	1190	1593	808	399	544	1139	390	726	706	698	497	601	980	660	1495	2228	1496	1252	1250	977	633	823	878	540	208	809	931	2107	457	825	424	1048	536	708	687	735	902	1252	957	1425	668	782	1443	775	2921	980	883	452	922	547	802	677	702	714	412	1484	799	1015	1135	950	886	672	1008	964	578	1199	815	428	655	604	571	900	554	598	568	392	536	468	396	477	606	450	441	552	548	487	486	491	377	423	321	395	409	1673
RNASEL	305	459	240	298	602	405	338	596	370	342	301	472	255	563	219	462	181	435	435	268	420	710	493	410	486	458	169	302	486	326	194	482	452	688	329	475	193	425	209	529	304	372	284	426	376	315	270	238	290	232	676	288	408	363	227	157	204	243	307	344	268	424	344	399	429	533	310	192	298	431	374	573	246	178	255	329	234	560	116	812	269	312	303	245	202	343	448	172	261	300	335	357	146	303	111	239	140	222	167	677
RNASET2	4109	6370	2634	3462	5844	3897	4462	6108	5211	3672	4130	4987	3448	4713	2867	4458	2050	3868	4150	2255	4012	5391	5870	6738	7257	5448	2657	3219	5510	4143	2573	2930	5541	6121	4345	5884	2344	4005	3770	3746	3764	4497	2282	3023	3731	2556	3190	3944	4421	3762	6781	4224	4583	3977	2306	1391	3280	2241	2570	3129	4001	5355	3345	2344	6417	4606	3599	2653	2876	4260	4053	7178	2361	1889	2798	2891	2398	5038	1900	3185	2105	1766	2136	1979	1627	2140	3348	1894	1727	2273	4078	2283	2552	3676	2174	3902	3431	3858	2570	9734
RND1	0	2	1	1	3	4	0	0	3	1	1	1	1	0	4	3	1	6	6	0	4	6	4	0	0	0	3	3	4	1	2	0	4	1	2	7	2	8	0	0	1	1	1	1	1	2	3	0	3	0	9	1	1	2	9	1	6	1	0	2	1	1	1	1	6	0	1	0	2	1	5	5	4	1	3	1	1	7	0	0	6	0	2	4	0	1	5	1	1	2	3	2	7	0	1	2	1	2	1	7
RND2	0	0	0	0	2	0	0	2	3	2	5	8	3	1	0	9	1	4	2	1	1	7	13	5	3	1	0	2	4	0	2	0	7	0	0	2	5	0	4	1	2	1	3	1	0	0	1	3	2	3	6	1	1	0	0	5	2	1	1	0	3	4	5	2	3	4	9	2	4	5	3	5	3	1	3	2	1	7	1	1	0	5	7	3	0	0	6	3	2	6	1	3	2	1	1	1	1	4	1	7
RND3	0	0	0	0	0	0	0	0	0	0	0	0	0	0	0	0	0	0	3	1	0	0	0	0	0	0	2	0	0	0	0	0	0	0	0	0	0	1	0	0	0	0	0	0	0	0	0	0	0	0	0	0	1	0	0	0	0	0	0	0	0	0	0	0	0	0	0	0	0	0	0	0	0	0	0	0	0	1	0	0	0	0	0	0	0	0	0	0	0	0	0	0	0	0	0	0	0	0	0	0
RNF10	2303	3751	7586	7653	4390	2005	1503	1652	1665	1795	4918	3660	3187	2390	1489	2548	1551	1033	1130	2242	11963	5926	2018	3042	3032	1957	5971	7755	5060	4168	573	3665	1536	6526	2312	2345	1187	1395	2098	1332	2051	1388	4275	2278	3921	4753	1369	1901	942	1978	9019	2766	1823	1446	1736	1548	989	1012	1995	2463	1347	1646	1621	1658	1394	1259	2406	1591	866	2703	1533	1968	2247	1395	1887	848	955	1150	1181	1207	737	846	1103	803	451	958	1127	1810	1248	741	1492	1378	1607	688	1626	739	1801	917	600	2082
RNF103	128	182	103	100	134	65	109	181	264	237	289	157	243	233	223	282	145	262	293	151	261	394	338	402	272	211	168	161	266	155	26	94	348	182	200	281	148	154	158	168	249	289	136	144	155	54	152	157	119	98	213	141	138	142	96	45	110	80	122	121	188	138	139	134	218	165	124	95	209	152	191	291	106	83	119	155	162	355	83	116	89	71	140	109	121	124	144	65	136	86	112	83	90	128	56	159	78	118	103	319
RNF11	563	1426	1429	1751	1616	814	840	1276	1681	1323	2879	1373	1864	1060	1987	2027	1796	887	1143	1835	4367	2544	1693	2188	1901	2046	2555	2563	3140	3446	934	2100	1155	2723	1329	1485	753	897	856	980	1550	1767	1142	1010	1178	840	775	1134	684	840	4568	1544	1486	907	1022	659	775	800	1083	1415	1127	1480	1257	1349	1008	898	1764	982	1316	1476	1169	1576	2024	1004	1384	919	1729	1926	937	1360	1069	1117	1628	1147	754	578	704	1426	1315	517	1403	618	1570	738	1464	740	744	444	482	1344
RNF111	292	609	323	373	487	306	464	605	316	236	328	345	250	473	200	396	92	332	402	224	411	674	503	472	468	301	219	262	318	316	152	256	399	481	269	380	199	283	232	300	317	365	217	265	213	184	246	242	163	191	401	242	193	298	232	146	193	130	185	190	280	293	283	247	341	336	268	239	182	236	315	508	251	161	192	240	186	413	158	215	137	154	181	135	131	184	388	222	333	281	283	213	209	326	157	274	137	176	135	529
RNF112	1	3	5	6	5	6	5	3	1	2	2	5	7	3	0	4	2	3	4	2	4	2	4	6	1	5	1	0	3	0	3	2	4	2	0	1	1	3	5	1	2	3	3	10	0	2	4	4	5	1	22	5	5	4	3	2	7	4	3	0	3	5	1	6	5	6	2	3	6	2	4	6	2	5	3	1	1	9	2	5	2	1	2	2	0	1	1	2	0	3	4	0	1	2	1	4	2	3	3	8
RNF113A	133	229	124	143	179	115	173	211	154	185	143	203	143	189	140	178	126	190	293	119	192	376	303	274	244	230	131	131	228	133	97	134	268	263	144	222	113	179	131	66	161	182	179	285	134	101	221	231	206	137	572	233	255	275	230	174	205	172	119	229	239	234	305	174	306	205	185	129	298	188	187	265	141	72	142	202	186	363	114	122	215	132	144	274	178	237	196	131	188	214	142	114	149	217	108	195	89	132	112	384
RNF113B	0	5	0	8	0	0	0	0	0	6	1	1	3	2	0	0	0	0	0	0	2	2	1	3	0	0	0	0	0	1	0	0	1	4	0	0	0	0	0	1	3	1	0	1	0	0	0	9	0	1	2	0	1	0	1	0	1	0	0	1	0	1	0	0	0	1	3	0	0	1	0	0	0	0	1	1	2	0	0	0	1	0	0	0	0	1	0	3	0	2	0	0	0	0	0	0	0	0	0	2
RNF114	552	755	455	478	908	666	639	979	584	362	428	806	400	1011	349	593	417	600	745	437	870	1527	943	733	789	647	424	474	712	363	125	611	876	1545	450	552	247	747	369	763	380	473	700	1235	615	705	569	576	815	280	1547	660	752	534	589	295	570	642	426	569	429	873	380	615	703	692	486	313	632	429	386	801	427	200	427	494	388	571	302	734	522	589	429	311	366	493	752	385	454	443	387	469	206	597	220	368	255	319	286	966
RNF115	273	443	269	302	389	213	274	489	499	539	461	465	481	572	428	606	319	552	939	307	561	961	748	731	667	560	372	364	814	441	162	348	824	691	413	609	314	539	280	342	522	600	420	432	327	215	496	453	404	264	936	474	522	513	455	191	440	365	288	483	508	479	469	336	424	514	411	335	648	353	433	735	422	242	353	448	507	825	254	479	540	395	405	368	315	508	476	218	347	337	295	172	277	428	181	426	185	291	275	801
RNF121	80	121	75	82	92	115	104	147	86	75	88	95	81	111	67	109	50	89	160	55	98	163	200	110	141	100	47	72	103	61	67	44	135	155	67	85	38	63	67	39	88	87	108	150	83	57	106	104	139	56	331	87	128	103	106	52	141	78	59	81	60	126	118	64	94	100	84	76	133	63	48	175	106	41	79	81	82	151	59	51	110	61	64	75	73	91	107	44	80	77	57	28	46	92	43	80	32	50	53	151
RNF122	191	399	151	274	469	257	238	440	465	359	445	315	360	331	364	515	181	404	490	392	428	659	483	402	390	298	314	341	418	335	191	323	448	642	315	528	228	383	207	378	421	450	232	315	235	143	244	244	220	94	628	252	287	151	154	73	194	129	118	182	221	367	130	208	234	272	232	158	316	172	223	471	244	177	182	142	203	347	163	269	226	272	119	108	103	150	226	147	236	109	195	84	133	246	130	183	143	198	142	574
RNF123	188	303	436	593	352	224	258	329	175	121	249	245	194	223	119	172	125	112	183	124	475	302	304	313	271	243	434	352	384	309	218	242	314	450	132	157	87	126	150	75	178	163	354	181	266	269	146	197	187	161	620	249	237	144	210	118	195	134	107	175	119	234	175	200	243	184	240	217	222	136	126	202	197	95	188	107	155	208	101	79	163	91	141	96	93	97	183	140	119	75	173	89	138	95	94	144	156	107	83	261
RNF125	217	332	214	242	277	151	275	351	328	337	289	245	321	300	169	324	174	283	701	110	311	678	607	584	692	533	313	264	589	295	27	100	571	325	164	400	204	253	277	126	281	294	287	342	250	117	335	279	295	250	700	426	412	462	292	163	345	296	149	314	558	341	568	229	532	405	382	399	434	356	384	602	223	189	303	509	409	848	200	165	335	131	310	337	292	606	426	202	249	195	240	140	170	289	105	314	162	296	230	615
RNF126	142	281	133	192	178	161	201	315	196	193	201	229	141	172	143	214	175	153	339	148	337	344	326	256	252	233	168	116	294	187	96	95	285	337	145	222	101	145	158	97	147	168	219	271	122	131	219	216	281	176	681	227	214	219	222	92	247	208	114	157	147	219	210	186	237	225	169	111	314	105	163	333	291	144	261	310	253	358	153	83	321	191	211	173	223	191	240	152	241	163	196	80	141	109	126	188	83	99	131	418
RNF126P1	3	3	2	8	0	1	1	0	0	14	1	1	0	0	0	0	0	0	0	0	2	0	1	1	1	1	0	0	9	2	6	0	0	1	0	1	0	2	1	0	0	1	2	0	1	0	0	0	1	0	13	0	2	0	3	0	2	0	0	1	0	3	1	1	1	1	0	0	1	0	3	1	2	0	1	0	0	0	0	3	4	0	1	0	1	1	0	2	0	0	1	0	1	0	0	0	0	0	0	7
RNF128	0	0	0	0	0	0	0	0	0	0	0	0	0	0	0	0	0	0	0	0	0	0	0	0	0	0	0	0	0	0	0	0	0	0	0	0	0	0	0	0	0	0	0	0	0	0	0	0	0	0	0	0	0	0	0	0	0	0	0	0	0	0	0	0	0	0	0	0	0	0	0	0	0	0	0	0	0	0	0	0	0	0	0	0	0	0	0	0	0	0	0	0	0	0	1	0	0	0	0	0
RNF13	1351	1943	1260	1443	2356	1517	1854	2862	1618	1399	857	1710	1031	2586	1024	1389	834	2013	2411	1321	1822	4392	3404	2812	1830	2170	923	1367	2008	1404	724	2439	2459	3845	1087	1499	877	1859	927	1935	928	1263	1421	2799	1909	1823	1397	1428	1943	1200	3751	2207	2176	1555	1353	709	1337	1450	1799	1210	1329	3044	1581	2062	2590	2159	1345	1369	1569	1767	1029	2015	985	761	1135	1539	843	1909	680	2625	1265	1372	711	821	893	1468	1441	633	748	1112	1137	1489	633	1199	444	920	848	1199	874	3895
RNF130	903	1717	1053	1318	2617	874	1881	3042	2711	2493	2320	1120	2513	1998	2346	3325	1547	3487	2404	1267	2211	4867	2565	4125	3146	2627	2127	3095	2681	2619	211	1687	2096	3347	2499	3794	2522	2215	1801	4152	2386	3082	944	1871	1809	852	1136	1028	1777	1502	3243	2346	2182	1542	1281	773	941	865	1170	1320	2246	2481	1612	1403	3221	3133	2049	1789	1902	2087	2294	2979	1454	1497	1328	1752	1395	4147	1382	5449	1327	1837	1803	1963	1573	1967	1354	791	999	928	1884	1172	1162	2138	930	1559	1392	1446	1494	4052
RNF133	0	2	0	2	2	1	0	0	0	5	0	0	0	0	0	0	0	0	0	1	0	0	0	2	0	0	0	0	0	0	0	0	1	0	0	0	0	0	0	0	0	0	0	0	0	0	0	0	0	0	2	0	0	0	0	0	0	0	0	0	0	0	0	0	0	0	0	1	0	1	0	0	2	0	0	1	0	0	0	0	0	0	0	0	0	0	0	0	0	0	1	0	1	0	0	0	0	0	0	0
RNF135	59	118	70	115	114	53	51	89	141	98	74	92	68	101	92	106	57	101	127	77	106	235	135	124	116	85	60	76	84	46	32	99	83	165	101	113	64	121	59	143	86	108	106	232	81	102	76	112	143	53	165	129	105	66	93	37	68	94	64	80	68	226	99	137	140	145	61	48	84	71	46	126	86	72	48	54	61	136	61	115	73	81	76	91	35	65	77	36	45	65	65	57	44	71	47	92	38	63	63	228
RNF138	334	776	389	404	940	396	478	817	864	728	741	644	855	1030	880	1070	525	934	1351	828	787	1815	1051	988	796	772	615	809	1176	900	206	950	1234	1465	645	879	494	952	656	1341	823	981	485	931	421	405	532	551	618	383	1507	750	904	697	596	398	535	470	610	532	982	842	637	631	783	923	515	486	888	487	826	1235	550	545	584	784	615	1550	395	1274	689	976	730	739	589	722	845	443	661	712	550	482	465	845	328	560	318	522	407	1162
RNF139	100	160	119	141	181	82	146	197	220	146	202	155	178	220	176	222	141	261	278	82	221	372	400	303	298	248	148	197	263	169	18	126	264	257	151	231	123	166	152	142	149	149	156	223	150	83	226	206	274	135	476	309	326	253	195	112	190	164	136	200	229	287	342	166	317	259	205	200	437	209	189	290	147	94	158	241	187	383	102	191	255	142	181	290	212	236	168	129	180	146	128	123	125	192	92	183	135	146	149	411
RNF14	110	196	227	254	254	137	81	137	204	227	379	300	161	184	133	160	162	154	127	62	391	284	202	167	145	109	159	108	180	146	71	90	129	144	133	155	62	103	89	67	94	112	186	172	215	165	127	154	85	114	319	172	116	79	109	50	85	59	65	121	98	117	128	95	144	89	125	96	101	80	97	142	73	67	82	105	74	105	45	37	71	40	80	66	55	84	74	43	51	64	68	39	49	53	79	65	107	84	55	255
RNF141	260	364	174	229	238	293	331	498	223	151	161	217	151	212	169	241	108	162	209	117	437	346	319	364	285	221	183	99	195	190	96	114	269	252	160	168	109	145	211	155	182	199	256	367	334	192	246	394	412	204	498	206	251	251	251	172	227	153	203	233	163	229	284	138	387	259	218	146	271	232	159	442	149	76	190	259	163	243	127	78	165	89	178	168	166	247	190	80	127	115	145	129	70	186	77	158	139	167	155	596
RNF144A	128	176	93	98	80	80	85	158	76	77	70	182	61	145	71	90	33	85	114	30	184	270	151	118	117	113	59	130	123	68	24	116	155	181	58	81	57	91	93	51	96	64	159	180	115	145	135	188	191	129	426	93	175	190	151	118	181	75	83	95	140	129	160	83	103	59	100	79	117	113	99	211	79	34	140	171	105	148	73	141	89	127	88	91	61	110	131	61	98	138	51	128	62	73	33	95	30	62	31	93
RNF144A-AS1	4	2	0	2	2	0	1	0	1	1	5	1	0	0	2	1	1	0	4	0	2	6	0	1	2	0	1	2	2	1	0	0	4	1	3	3	2	4	6	1	2	1	1	0	0	5	1	0	2	3	3	0	1	3	6	0	0	0	0	0	1	3	4	1	5	2	1	1	3	0	1	2	1	1	6	4	0	5	1	1	5	0	0	2	1	3	2	3	4	4	4	2	0	0	0	0	0	0	2	8
RNF144B	228	300	155	194	176	200	247	289	155	75	110	218	81	261	99	131	101	164	270	88	180	235	206	218	134	136	42	86	154	88	41	106	179	217	148	136	68	153	80	84	108	110	202	287	208	260	147	255	241	138	595	281	204	188	192	120	113	126	152	216	81	201	160	158	278	178	156	101	118	247	132	215	261	112	171	146	109	217	83	180	153	106	130	132	89	109	102	44	62	165	114	171	87	125	74	100	109	127	70	301
RNF145	0	0	0	0	0	0	0	4	0	0	0	1	0	0	0	0	0	0	0	0	2	0	1	1	0	1	0	0	2	0	0	0	2	0	1	0	0	0	0	0	1	3	1	2	0	0	0	0	0	1	1	0	2	0	1	1	0	0	0	0	0	1	2	0	1	1	1	0	0	0	0	0	0	0	2	1	0	1	0	0	4	0	0	4	0	1	0	0	0	0	1	0	0	0	0	0	0	0	0	0
RNF146	36	77	77	99	182	52	78	146	84	59	156	64	124	143	105	179	96	238	172	59	162	370	155	266	262	172	123	155	161	151	2	41	177	240	116	227	120	165	116	200	143	235	82	159	144	61	124	74	89	70	204	189	126	102	72	13	93	93	107	111	173	193	123	146	200	210	162	109	92	105	198	281	94	83	110	122	113	271	106	234	91	125	98	66	46	70	150	66	83	37	109	73	44	146	23	79	93	85	58	113
RNF148	0	1	0	3	0	0	0	0	2	9	0	0	0	0	0	1	0	0	0	0	1	0	0	0	0	0	1	0	0	0	0	0	1	0	0	0	0	1	0	0	0	0	0	2	0	0	0	0	1	0	3	0	0	0	0	0	1	1	0	0	1	3	0	0	0	0	3	1	1	0	0	0	0	0	1	0	0	2	2	2	0	0	0	0	1	0	0	0	4	0	0	0	0	0	0	0	0	0	0	0
RNF149	730	820	445	970	1826	880	1768	2084	1102	1119	707	769	650	1238	648	918	688	1538	925	357	1116	1791	1520	2378	1897	1516	656	762	1122	1004	50	1002	1166	2335	702	1195	779	1595	669	1365	926	870	713	1305	1237	1212	792	681	1986	1267	2411	1964	1554	1145	1078	624	856	973	1075	904	716	2444	1048	1821	2100	1770	1781	1433	1437	1817	988	1488	791	574	800	1332	683	1134	518	2001	1064	993	787	825	979	1358	1061	350	572	482	950	681	563	1011	361	875	787	761	707	2114
RNF150	14	22	1	0	20	8	1	0	18	14	5	17	1	0	0	0	4	15	27	9	0	1	20	7	18	15	0	0	0	0	0	0	0	0	7	10	17	11	0	0	9	9	1	0	0	1	10	5	0	0	0	0	0	0	24	3	1	6	11	17	1	1	6	10	2	1	0	0	0	1	6	13	30	17	1	1	2	0	0	1	10	7	0	0	2	16	1	0	5	9	0	0	0	1	0	0	0	0	0	2
RNF151	0	1	0	0	0	1	0	2	0	1	1	1	5	2	0	0	0	0	2	0	1	1	0	1	0	5	0	0	2	2	0	1	0	0	0	0	0	2	1	2	0	0	0	0	0	0	3	0	0	0	1	2	0	0	2	1	0	0	0	0	0	0	0	0	2	1	0	0	0	0	0	2	1	2	1	3	0	0	1	0	1	0	0	0	1	3	0	2	0	2	0	1	2	3	1	0	0	0	0	1
RNF152	1	2	0	0	1	0	0	0	0	0	1	0	0	0	0	0	0	1	0	2	0	0	0	1	0	0	0	0	0	2	0	0	1	1	0	0	0	0	0	0	1	0	0	2	0	0	0	0	0	1	0	1	0	0	1	0	0	0	0	0	0	0	0	2	0	0	0	0	1	1	0	1	0	0	1	0	0	0	0	1	1	1	0	0	1	0	0	0	0	1	0	0	0	1	0	0	0	2	0	1
RNF157	100	220	97	120	64	78	137	214	101	91	95	110	94	146	64	98	55	63	214	40	150	144	137	104	116	85	57	67	149	101	40	53	152	126	46	70	52	70	120	20	69	84	165	175	58	85	86	76	108	43	371	116	159	241	119	72	66	56	59	83	112	93	199	69	120	68	73	68	124	78	101	167	99	48	125	149	107	150	54	45	91	59	117	113	78	138	163	94	138	137	61	50	64	80	31	90	40	60	38	141
RNF157-AS1	1	0	3	0	0	0	0	0	0	0	1	0	1	0	0	0	0	0	0	0	1	1	1	2	0	0	0	0	2	0	1	0	1	2	0	3	0	0	0	1	1	2	6	3	2	0	0	1	1	0	2	0	2	0	0	1	0	0	0	0	1	1	0	3	4	1	2	0	0	0	0	2	0	2	1	1	1	3	0	0	3	0	0	1	1	1	1	2	1	0	0	0	1	1	0	1	1	1	1	0
RNF165	13	7	15	10	19	7	28	35	14	14	17	9	33	14	10	6	1	6	89	16	7	22	7	9	9	10	3	0	6	5	10	5	28	17	14	10	7	18	7	4	20	33	7	6	18	14	9	6	17	5	35	21	1	0	8	2	25	19	6	7	11	4	2	4	17	17	9	5	21	14	13	18	15	1	8	10	10	11	5	3	19	1	5	8	3	9	3	3	11	7	12	6	1	0	4	15	10	3	8	15
RNF166	631	927	472	566	605	592	570	967	1390	760	820	744	800	747	892	1063	517	558	1155	534	1094	1397	1080	1308	1228	740	596	348	1077	529	224	288	1026	1054	502	819	358	642	552	438	618	911	546	817	676	426	547	450	774	323	1957	628	807	412	672	217	833	411	305	476	316	357	314	386	591	446	889	391	1246	241	550	1499	1072	384	868	784	1156	1081	818	264	1070	412	452	370	569	495	584	410	631	168	573	147	547	496	264	330	250	292	313	939
RNF167	485	781	471	426	643	414	556	811	1242	855	1056	844	1017	1029	1048	1267	578	838	1519	934	1080	1699	1514	1412	1458	1046	647	700	1236	721	254	553	1140	1263	746	993	626	948	579	653	1014	1254	645	760	654	441	552	550	605	462	1490	600	856	484	566	353	735	479	469	569	639	565	510	553	715	786	620	477	837	521	750	1290	710	459	595	638	768	1454	446	700	708	498	543	612	566	649	695	351	669	467	661	299	490	459	209	505	263	385	356	973
RNF168	64	112	35	61	84	22	48	63	84	89	75	26	87	61	39	81	38	74	112	9	81	174	114	161	153	75	55	56	97	52	3	37	102	98	53	119	51	62	57	101	85	82	64	117	60	35	82	59	92	93	175	165	63	94	56	28	66	54	48	77	114	123	141	78	119	120	102	104	112	100	76	169	58	61	56	116	87	214	64	48	76	38	87	77	66	91	87	43	42	11	58	13	35	56	30	74	47	61	41	122
RNF169	461	764	345	511	625	436	508	847	889	732	683	557	614	795	550	773	377	744	1037	494	660	1104	973	997	916	664	379	324	893	471	243	541	983	987	480	664	387	685	460	709	582	704	518	585	640	439	425	353	531	297	1092	628	657	337	520	212	484	380	383	504	445	545	479	398	750	684	567	378	686	400	587	1092	422	340	443	445	437	892	330	681	507	324	492	331	301	447	618	298	520	389	532	312	337	496	223	429	263	373	318	1219
RNF17	0	0	0	0	0	0	3	0	0	0	0	0	0	0	0	0	2	3	0	0	0	0	1	0	3	0	10	10	0	1	0	0	3	0	0	1	1	0	1	0	0	0	0	0	1	0	1	1	0	0	0	0	0	0	0	0	0	0	0	0	3	2	2	0	0	0	0	4	0	0	0	0	0	1	5	8	0	0	0	1	0	1	0	0	0	0	2	0	0	0	0	0	2	0	0	2	0	0	0	3
RNF170	82	109	76	90	95	80	94	164	107	98	72	113	106	150	108	116	107	127	319	79	138	274	161	195	156	135	67	73	213	85	30	80	207	158	63	108	59	99	90	69	92	69	129	149	84	72	145	151	137	65	296	153	198	111	170	57	144	71	68	120	129	88	120	91	107	93	88	80	146	56	113	237	82	56	86	123	134	257	75	49	142	71	71	100	50	72	172	65	92	98	74	50	47	92	59	127	42	51	73	203
RNF175	35	44	31	55	28	17	44	61	34	45	33	25	33	54	22	40	21	33	53	29	46	67	36	38	57	40	41	33	56	32	25	36	50	39	28	37	33	52	26	38	46	40	37	20	54	40	38	33	39	18	92	35	42	23	38	27	21	10	40	35	27	27	19	9	38	17	24	14	26	24	52	73	12	13	37	52	16	33	5	30	10	4	12	19	17	28	55	10	17	24	30	16	13	29	15	30	18	26	29	72
RNF180	0	0	0	0	0	0	0	0	0	0	1	0	0	0	0	0	0	0	0	0	0	0	0	0	0	0	0	0	0	0	0	0	0	0	0	0	0	0	0	0	0	0	0	0	0	0	0	0	0	0	0	0	0	0	0	0	0	0	0	0	0	0	0	0	0	0	0	0	0	0	0	0	0	0	0	0	0	1	0	0	0	0	0	0	0	0	0	0	0	0	0	0	0	0	0	0	0	0	0	0
RNF181	194	329	203	193	420	340	333	404	219	148	168	365	142	312	217	249	232	256	321	117	356	599	516	314	359	314	269	241	318	138	73	282	291	436	178	268	105	242	155	147	171	249	353	590	181	263	336	391	528	195	1035	443	385	268	328	227	380	337	201	257	217	339	416	315	491	327	238	197	540	288	204	369	250	131	250	351	313	333	187	447	427	251	221	364	317	389	278	138	153	310	187	183	159	282	111	244	153	187	209	610
RNF182	8	46	6	8	0	0	0	0	1	2	0	0	5	0	54	78	0	0	9	89	37	22	0	3	4	12	32	23	19	29	1	25	7	17	0	0	0	0	10	5	11	11	0	0	0	1	0	2	0	1	64	26	43	33	0	0	2	4	2	0	62	68	8	7	1	0	67	24	34	57	13	14	1	0	0	1	29	32	0	0	6	7	0	0	3	3	13	78	1	0	33	2	52	11	51	23	19	3	3	3
RNF183	0	0	0	1	0	0	0	1	0	1	0	0	0	0	1	0	0	0	0	0	0	0	0	0	0	0	0	0	0	0	0	0	0	0	0	0	0	1	0	0	0	0	0	0	0	1	0	0	0	0	0	0	0	0	0	0	0	0	0	0	0	0	0	0	0	0	0	0	0	0	0	0	0	0	0	0	0	0	0	0	0	0	0	0	0	0	0	1	0	0	0	0	0	1	0	0	0	0	0	0
RNF185	158	261	143	174	290	185	158	236	153	95	130	237	133	290	111	206	80	200	253	139	299	438	349	276	243	186	101	177	238	128	45	181	197	375	133	214	112	197	123	214	156	162	220	312	190	212	152	212	235	137	463	252	255	158	160	124	199	177	160	168	126	224	163	188	171	150	120	135	193	205	160	333	221	136	180	213	146	283	121	198	168	132	129	161	87	201	248	106	149	229	114	156	106	198	68	123	59	101	97	279
RNF186	2	3	1	18	1	4	3	2	1	8	1	0	1	0	0	1	0	0	0	1	1	1	0	1	0	0	0	1	0	0	1	8	1	0	0	0	0	0	0	1	0	2	0	0	1	0	0	3	0	0	3	1	1	0	1	0	1	0	0	0	0	0	0	2	2	0	2	0	7	6	0	0	1	0	2	1	0	0	0	0	2	1	0	0	0	0	0	2	0	0	1	0	0	0	0	0	0	0	0	0
RNF187	764	1551	1896	1768	1574	748	834	1180	847	921	1602	1120	1166	1049	804	1006	832	802	1308	1071	2523	1924	1379	1548	1435	1146	1611	1912	1557	1302	575	1318	1106	2097	1042	1127	577	866	1025	801	861	974	968	909	721	565	694	853	704	699	1943	919	932	679	1178	796	642	546	708	841	706	834	775	547	865	951	736	576	807	885	689	1141	1056	786	791	645	731	1457	551	541	531	511	521	588	339	382	684	859	959	666	888	507	930	649	668	760	780	626	489	1557
RNF19A	104	126	33	32	31	31	43	64	164	126	106	115	34	43	36	43	64	130	73	21	35	75	225	253	206	131	76	62	55	39	15	24	276	188	88	131	22	32	81	126	148	164	108	118	32	15	108	62	45	21	150	43	110	120	112	50	128	94	8	18	35	28	159	58	121	105	130	127	58	15	47	58	98	82	21	40	80	207	16	15	30	16	20	33	22	24	148	69	99	89	76	49	11	19	11	29	14	19	27	80
RNF19B	1001	1604	751	798	2123	1177	931	1794	1928	1162	1164	1549	1097	2448	1024	1413	659	1719	1228	1471	1334	3248	1575	2072	1320	1043	599	1155	1266	1088	101	1909	1051	3026	1503	1838	812	2188	819	2807	1277	1455	879	1439	1247	1309	557	749	674	657	1891	967	1034	764	922	476	699	732	1152	881	935	1065	491	852	1066	717	948	675	563	1105	1265	1696	575	755	700	646	525	1166	456	1831	576	1216	568	456	349	569	829	404	584	732	812	1000	455	1097	337	592	548	413	469	1337
RNF2	57	88	83	91	134	81	105	132	92	83	73	59	88	74	72	102	75	157	140	26	107	214	132	134	130	132	102	93	119	64	1	50	107	134	30	100	55	94	54	56	61	106	65	142	90	47	86	89	151	115	249	152	133	107	57	48	78	75	71	91	118	178	142	84	167	139	116	130	216	96	108	174	63	37	81	127	80	182	52	82	77	64	54	68	57	95	114	66	41	22	43	49	34	88	29	78	52	100	80	170
RNF20	153	363	196	213	265	138	181	283	278	392	355	183	321	295	172	347	139	413	439	181	369	640	392	436	362	285	205	216	383	284	11	202	390	432	194	454	199	266	220	371	270	333	162	245	161	109	221	179	126	124	302	218	178	204	115	72	116	120	206	315	211	251	198	178	250	315	163	117	176	195	272	449	153	165	178	214	180	460	124	195	153	117	143	128	134	241	207	79	176	74	149	110	103	263	85	192	108	171	119	402
RNF207	40	65	23	34	14	22	16	10	47	53	26	16	23	16	60	80	51	56	59	31	67	86	34	58	32	24	21	13	55	33	26	14	65	23	40	54	23	44	15	7	44	51	40	46	10	8	12	15	34	27	106	76	39	17	21	3	20	13	17	25	11	15	31	24	58	47	23	9	35	9	25	42	33	38	24	15	6	27	17	10	77	26	14	23	17	15	30	18	22	9	33	6	20	11	10	15	4	4	7	42
RNF208	10	11	21	31	9	5	11	4	2	7	6	5	5	13	4	8	2	1	4	5	30	11	4	8	10	6	7	8	8	4	6	3	7	29	4	4	3	3	5	3	14	2	4	7	0	10	2	6	2	10	19	2	9	5	4	5	8	5	3	10	0	6	10	4	3	1	2	0	5	4	2	15	9	5	9	3	3	6	4	3	1	2	7	3	1	2	5	9	1	2	6	2	5	2	5	5	5	0	1	8
RNF212	1	0	3	1	1	0	3	3	1	0	3	1	3	1	3	0	2	7	3	2	1	4	0	2	1	0	6	0	2	2	3	0	4	1	0	3	0	2	1	1	6	2	0	0	5	0	2	0	0	0	4	0	8	1	0	0	2	0	0	2	0	0	0	2	4	5	2	0	2	0	3	5	2	0	0	1	2	1	1	1	1	0	3	1	2	2	1	4	18	6	1	0	1	0	0	3	4	1	4	3
RNF213	2774	4277	1744	2478	7631	4737	2393	4757	2949	2490	1987	8031	1594	8712	1638	2039	1490	5607	4783	4293	3621	11919	3821	2993	2795	3247	1105	2759	2702	1519	820	7253	2928	13621	2180	3031	1183	6828	1218	6404	1954	2184	3589	8850	2754	9206	2130	3403	3130	2120	9962	7507	3879	3861	2300	1455	3080	4674	3180	3001	2244	10924	3148	7246	4008	6127	2412	1713	2409	2484	1791	3659	3216	2338	2118	2271	2214	3039	1262	9543	3068	7664	1938	1910	1349	2743	4568	2355	1993	4381	1524	7486	1591	4608	1049	1613	1265	1188	940	3736
RNF214	149	273	116	186	158	128	192	240	172	162	127	174	123	178	118	162	96	137	239	65	211	285	242	182	244	87	116	73	262	124	97	59	275	194	88	128	77	160	90	55	141	137	191	175	104	93	133	154	142	79	425	158	149	228	133	54	137	78	59	113	112	155	226	132	206	117	162	102	177	86	123	257	144	50	100	161	126	174	125	47	167	110	74	106	80	123	161	85	119	98	119	79	75	85	55	87	69	127	66	292
RNF215	36	51	19	40	44	24	18	55	59	43	54	40	63	51	64	62	47	51	85	24	59	69	63	63	68	40	45	29	73	42	34	36	60	54	29	53	38	41	36	28	59	59	24	40	24	9	29	32	47	26	89	52	47	38	35	23	33	27	24	39	34	32	40	21	60	57	28	30	85	37	36	76	42	19	30	35	47	86	34	19	70	36	43	46	30	51	52	31	44	41	50	18	23	47	29	23	18	29	33	123
RNF216	1065	1938	957	1188	1215	754	1630	2393	2460	2250	1190	1132	1542	1478	1094	1529	829	1551	2525	953	1515	2361	2148	2109	2156	1511	1104	968	2500	1450	813	660	2865	1811	1161	1640	950	1218	1291	876	1505	1606	1111	1153	930	579	1110	1002	1295	859	3106	1292	1715	1527	1134	571	1322	964	679	1135	1743	1314	1702	725	1894	1479	1076	941	1771	1058	1336	2283	1172	708	1065	1401	1221	2629	670	783	1288	753	1245	1202	896	1370	1683	644	1129	959	1094	530	638	935	453	1022	555	907	717	2605
RNF216P1	8	16	15	9	27	6	21	11	27	18	29	10	40	18	19	25	20	19	35	5	15	53	22	16	60	29	12	28	23	10	0	13	38	22	11	24	15	24	27	29	35	33	15	27	17	10	21	9	36	12	41	25	22	15	17	7	17	14	14	16	26	17	21	25	17	15	14	19	27	26	21	57	12	14	12	24	19	43	21	24	17	11	19	12	14	12	36	20	18	3	9	3	12	23	9	27	4	21	13	29
RNF217	16	48	14	18	39	17	38	57	30	10	6	33	6	42	12	24	13	21	29	24	24	61	23	18	22	21	18	29	21	26	8	40	37	56	14	9	15	59	16	24	7	1	18	27	14	33	7	13	37	17	70	33	34	24	15	10	21	10	20	16	10	40	19	19	42	36	18	22	22	24	6	27	16	13	4	15	5	24	10	37	10	19	17	23	11	11	22	4	7	15	16	23	10	29	2	12	5	17	12	69
RNF219	14	46	30	43	72	10	24	51	40	48	30	19	39	42	41	59	45	145	136	15	64	154	68	79	80	78	71	105	107	62	1	27	118	58	33	59	39	32	35	57	35	54	41	86	35	23	57	25	53	22	78	106	63	69	24	22	32	43	26	38	119	73	83	39	86	83	44	68	115	104	75	104	26	47	23	95	28	103	17	52	42	34	37	82	27	74	111	27	35	28	20	17	11	51	10	65	30	65	62	132
RNF220	0	2	4	7	1	0	4	2	2	4	4	0	3	0	3	0	0	7	4	0	5	1	4	5	1	1	1	3	3	2	1	1	11	11	4	5	3	4	0	0	4	1	3	5	3	1	6	2	2	6	0	3	2	3	2	1	5	0	1	0	0	3	3	2	3	8	0	1	4	1	1	1	1	0	7	2	4	5	2	2	3	1	1	3	2	1	2	1	1	0	0	1	3	2	0	1	1	0	3	5
RNF222	0	0	0	0	0	0	0	0	2	1	1	0	0	0	0	0	0	0	0	0	0	0	0	0	0	0	0	0	0	0	0	0	0	0	0	0	0	0	0	0	0	0	0	0	1	1	0	0	0	0	0	0	0	1	0	0	0	0	0	0	2	0	0	0	2	1	0	0	0	0	0	1	0	0	0	1	0	0	0	0	0	0	1	1	0	0	0	0	0	1	0	0	0	1	0	0	0	0	0	0
RNF224	0	0	1	0	0	0	0	0	0	0	0	0	0	0	0	0	0	0	0	0	0	0	0	0	0	0	0	0	0	0	0	0	1	0	0	0	0	0	0	0	0	0	1	0	0	0	0	0	0	0	1	0	0	0	1	0	0	0	0	0	0	0	1	0	0	0	0	0	0	0	0	0	0	0	1	0	0	0	0	0	0	0	0	0	0	0	0	0	0	0	0	0	0	0	0	0	0	0	0	1
RNF24	247	332	187	170	366	289	297	366	219	192	117	249	102	351	154	314	84	134	125	85	283	462	319	330	267	135	69	148	240	172	39	336	148	325	174	237	79	256	73	143	104	125	146	198	407	351	133	217	209	166	326	144	189	131	128	112	142	94	211	162	93	89	95	180	263	114	239	138	109	251	203	391	122	68	174	148	92	134	103	326	75	202	68	74	63	127	158	80	98	69	151	234	71	91	38	83	124	81	73	274
RNF25	197	345	223	236	370	273	235	404	401	297	338	242	311	349	321	340	252	335	604	338	387	593	584	545	513	533	231	300	541	364	187	254	550	504	269	418	235	305	250	274	312	391	266	282	180	162	210	276	349	189	792	395	385	323	307	171	331	250	177	254	414	364	384	239	408	434	288	189	456	229	355	545	316	211	285	362	403	679	182	315	410	251	275	359	299	369	333	231	314	367	284	146	247	296	175	306	165	236	218	537
RNF26	157	342	209	221	234	168	226	304	206	176	178	180	158	192	129	213	81	173	336	142	324	316	403	280	341	218	128	146	272	126	193	169	378	401	152	156	103	206	176	127	193	205	189	199	149	139	204	189	215	150	514	205	175	205	209	121	228	174	114	199	182	237	202	142	292	284	173	86	215	154	183	322	198	111	198	185	195	388	139	109	113	118	155	149	143	153	240	128	186	168	164	65	123	162	64	188	66	115	95	389
RNF31	730	1376	714	751	1365	827	755	1945	1490	1118	1254	1101	1267	1530	1158	1542	766	1767	2411	1720	1187	2557	1264	1687	1300	1614	600	1156	1405	1041	616	1377	1525	2910	1090	1493	929	1688	748	1965	1179	1361	693	1052	818	685	514	553	716	553	1861	1003	968	812	527	318	709	633	591	732	1123	1180	745	768	966	1564	609	720	812	620	960	1464	954	759	646	655	765	1851	514	1310	764	944	552	683	563	614	906	644	800	672	711	781	728	1234	418	673	432	635	490	1368
RNF32	5	10	4	3	24	2	1	4	6	4	9	5	6	6	17	8	17	10	13	12	34	25	12	5	18	14	21	23	14	15	8	10	13	10	9	6	6	4	20	5	3	5	14	23	11	3	11	9	6	4	15	3	9	9	27	11	11	10	7	3	21	9	19	2	9	13	4	7	21	23	2	5	8	9	6	8	6	10	4	8	5	2	11	9	5	3	4	2	9	8	12	5	2	7	1	1	9	11	11	16
RNF34	337	713	326	326	585	340	446	721	663	499	591	653	546	749	575	753	346	655	935	372	696	1363	1118	1009	924	741	506	535	895	558	140	448	898	923	479	624	435	678	425	545	624	847	549	770	590	407	704	517	546	331	1093	694	786	586	503	264	491	478	392	564	687	654	643	445	855	676	515	451	774	627	501	890	346	335	366	500	446	992	295	362	491	337	419	363	265	448	728	255	464	445	433	330	329	640	197	474	254	401	319	1061
RNF38	1	8	0	1	0	0	0	1	1	0	0	0	3	1	0	1	1	1	0	1	0	2	2	0	3	4	2	4	1	3	1	0	2	2	1	2	2	3	0	1	0	1	2	1	4	1	2	2	0	1	3	0	2	0	0	1	2	2	1	0	1	0	0	0	0	1	0	0	1	0	1	3	0	0	1	0	3	4	0	0	0	0	0	1	0	0	1	3	0	1	1	0	1	0	0	0	0	0	3	0
RNF39	0	0	0	0	1	1	0	0	0	0	0	1	0	0	0	0	0	0	0	0	0	0	1	1	1	0	0	0	0	0	1	0	0	0	0	0	0	0	0	0	0	0	0	0	0	0	0	0	0	0	0	0	0	0	0	0	0	0	0	0	0	0	0	0	0	0	0	0	0	0	0	0	0	0	0	0	0	0	0	0	0	0	1	0	0	0	0	0	0	0	0	0	0	0	0	0	0	0	0	0
RNF4	492	811	414	567	759	278	427	748	929	855	770	408	955	657	624	834	408	952	1278	325	729	1475	971	1413	1220	689	560	781	1002	712	26	337	959	1157	453	1155	578	810	513	736	810	785	503	748	455	315	652	455	636	497	1328	930	806	666	463	262	518	486	439	617	760	1019	799	637	803	1042	866	523	833	695	888	1428	628	492	576	851	812	1505	537	675	780	497	670	607	503	1058	717	361	426	286	477	183	392	526	245	556	286	455	384	1158
RNF40	638	1228	807	929	1154	648	680	1028	1171	949	1165	791	1084	1060	757	991	480	948	1462	1389	1235	1866	1052	1467	1299	983	663	835	1278	1027	373	890	1181	2079	1114	1370	691	1063	732	1196	1079	1146	591	668	562	490	540	463	521	456	1257	771	669	589	573	321	485	537	435	578	887	818	624	696	853	925	634	485	639	605	915	1455	744	730	644	623	891	1677	548	793	648	528	563	509	381	636	721	518	647	671	727	463	550	757	391	595	341	427	379	1321
RNF41	398	712	406	476	650	364	526	817	550	353	540	373	431	622	504	572	238	533	701	390	659	974	773	775	648	552	444	569	685	521	255	415	797	936	450	587	384	572	438	421	545	547	252	353	336	266	372	367	435	278	791	354	428	299	320	186	304	222	252	274	427	473	441	224	595	547	336	386	466	336	377	653	264	217	256	311	346	706	196	320	318	223	223	322	160	247	502	287	384	415	472	279	369	419	195	453	238	355	264	901
RNF43	9	9	12	3	7	10	11	6	3	11	5	12	5	11	2	5	5	3	7	4	14	12	6	19	6	5	5	2	6	4	7	3	14	11	3	8	2	2	7	5	2	4	15	8	8	12	4	14	15	3	19	7	8	9	6	5	10	12	3	2	8	9	11	7	12	8	3	7	8	5	7	15	10	6	6	13	9	10	7	5	7	7	2	5	6	12	9	7	3	9	6	5	3	7	2	2	2	3	0	6
RNF44	10	24	9	10	3	8	16	9	11	1	6	3	7	4	4	7	1	6	7	1	4	3	14	5	10	4	6	4	6	2	8	1	4	4	1	0	0	3	1	1	3	6	2	4	2	3	2	6	5	5	12	0	12	5	9	4	5	0	3	1	2	3	6	2	10	2	5	7	1	1	5	3	1	1	5	3	8	10	3	4	5	2	2	4	2	0	5	3	4	2	9	1	2	4	0	5	0	2	0	5
RNF5	177	292	178	219	292	321	260	294	147	109	129	235	102	234	128	152	93	106	224	92	396	305	458	199	275	255	142	141	150	144	115	148	277	414	112	134	56	156	140	83	100	124	269	413	181	313	245	390	452	221	855	247	286	346	331	305	386	337	158	244	166	492	399	307	321	222	207	146	304	292	162	344	180	106	227	292	238	318	138	149	191	178	164	310	243	227	191	131	127	234	125	126	132	155	107	116	136	114	113	396
RNF5P1	0	0	0	1	1	0	0	0	0	1	1	2	0	1	0	0	1	2	0	1	0	0	1	1	0	0	1	0	3	0	0	0	2	2	0	0	0	0	0	0	0	1	2	0	0	0	0	1	0	0	0	1	0	1	1	0	1	0	0	0	1	0	0	0	0	1	0	0	0	0	0	0	0	3	0	0	0	0	1	0	0	0	0	0	0	1	1	0	0	0	0	1	0	3	0	0	0	0	0	0
RNF6	85	196	120	116	249	107	126	272	224	214	164	93	204	149	138	236	88	296	453	81	211	607	215	290	305	238	160	191	282	119	6	73	227	260	100	254	140	184	151	262	178	187	131	258	144	71	183	87	150	122	318	244	236	164	108	61	124	100	100	172	236	213	232	130	180	278	145	188	308	159	230	375	133	140	122	290	160	462	131	206	200	128	176	186	98	263	229	76	89	49	114	69	84	168	47	144	79	118	102	267
RNF7	146	323	153	231	435	182	292	457	399	296	298	244	334	283	353	450	314	550	680	303	403	806	513	440	476	515	344	396	385	365	263	269	575	391	317	320	257	333	237	264	238	365	159	309	215	75	242	188	306	118	526	266	240	165	177	130	174	169	137	159	213	164	265	147	256	265	172	200	405	209	208	295	137	118	111	309	249	430	138	209	202	133	124	303	143	169	379	218	248	233	204	109	189	384	148	384	129	289	297	804
RNF8	42	81	61	70	66	74	72	93	43	45	38	81	50	102	44	55	34	49	82	27	91	109	140	69	97	81	36	42	78	31	11	42	88	84	35	54	28	38	35	26	33	48	77	105	66	59	65	72	74	38	175	78	96	111	54	52	69	77	39	49	82	63	86	40	93	42	57	37	102	55	46	103	69	44	52	92	60	89	33	31	60	40	43	74	34	79	84	34	34	77	28	41	33	53	21	54	29	48	51	155
RNFT1	43	81	52	66	107	49	71	124	75	40	60	46	87	46	88	99	49	117	143	12	87	211	78	139	134	124	82	83	132	75	2	38	108	113	25	81	41	58	50	71	76	57	38	68	56	34	76	58	102	72	146	113	94	59	46	22	65	43	36	66	119	104	131	38	108	74	96	104	118	75	98	129	33	43	51	78	39	110	52	53	64	40	53	45	25	50	78	38	31	22	49	23	16	51	24	59	53	66	63	158
RNFT2	0	1	0	0	0	1	0	2	0	1	0	0	0	0	0	1	0	1	2	0	0	0	0	0	0	1	0	0	0	0	0	0	0	0	0	0	0	0	0	0	0	1	0	1	0	1	0	1	0	0	1	0	1	0	1	0	0	0	0	0	0	0	0	0	0	3	0	0	0	0	0	0	0	0	0	2	0	0	0	0	0	0	0	0	0	0	0	0	0	0	1	0	0	0	0	0	0	0	0	0
RNGTT	42	48	31	34	49	18	31	57	56	35	46	36	56	43	16	50	20	48	64	7	56	133	97	108	89	56	39	44	82	22	1	17	83	53	24	60	37	45	34	26	28	34	55	53	29	19	63	56	44	39	91	71	45	68	39	22	47	27	34	38	71	48	55	44	82	66	45	57	51	56	57	104	29	40	37	60	69	118	29	24	58	39	29	25	21	61	87	24	31	14	37	15	29	61	16	50	18	23	17	96
RNH1	653	1191	800	733	1546	921	1073	1450	799	554	537	1191	434	1337	526	690	430	897	993	648	1014	1644	993	679	930	620	527	524	715	445	270	807	715	1700	537	771	506	1172	507	697	679	709	677	1373	488	960	506	795	864	615	1925	1039	922	729	595	414	665	771	359	646	621	1599	801	1027	1066	1089	615	461	703	525	551	1023	1175	819	799	887	940	1252	712	738	621	626	543	642	734	667	723	507	496	773	497	484	487	837	361	637	371	447	350	1341
RNLS	16	18	17	21	23	13	20	38	27	33	15	13	36	27	37	34	13	37	57	12	40	53	50	30	27	32	24	33	54	22	13	30	42	38	29	18	28	38	16	34	33	39	24	32	11	7	23	13	29	12	44	26	31	26	15	16	25	20	18	26	36	43	32	23	25	34	16	17	51	24	24	25	28	22	21	24	19	44	15	31	19	16	18	33	14	23	31	9	26	8	20	13	16	16	5	24	11	18	11	48
RNMT	73	123	67	84	140	31	69	64	64	124	51	28	93	81	52	96	60	180	193	32	117	278	175	171	196	128	91	95	195	92	0	56	257	133	58	147	90	120	138	92	96	98	99	142	58	35	120	81	133	111	261	204	177	200	64	39	95	73	76	109	167	134	186	84	181	177	82	106	206	115	131	217	69	83	103	169	88	268	42	62	97	68	103	93	128	154	139	50	31	32	35	29	29	102	23	128	52	66	95	198
RNMTL1	32	72	31	30	66	38	50	75	70	40	57	38	47	58	49	69	43	79	98	37	52	105	96	69	83	45	21	36	58	24	7	40	77	65	26	50	35	54	57	34	60	73	45	71	48	24	81	46	47	21	112	60	63	56	46	29	54	17	42	39	65	51	80	28	72	81	40	40	60	48	61	86	32	31	32	45	41	116	31	24	44	30	22	44	33	43	64	31	56	34	22	15	42	55	19	42	17	21	37	109
RNPC3	253	443	291	361	434	110	359	431	368	400	206	161	305	264	207	346	272	546	625	74	309	758	591	623	606	457	330	324	587	281	20	159	733	391	176	298	267	249	312	265	296	223	320	483	333	150	412	197	544	326	1105	896	657	566	367	173	373	238	246	377	682	540	803	283	669	545	454	511	794	446	408	712	263	260	316	732	377	908	235	416	585	306	375	406	416	622	495	150	210	104	286	108	126	314	134	396	232	336	272	731
RNPEP	259	480	327	456	509	362	638	707	315	190	224	320	194	420	194	326	145	303	389	218	373	579	404	381	316	268	248	331	276	187	144	297	373	562	257	370	106	265	160	150	266	336	285	413	233	310	202	266	370	292	778	455	172	217	297	221	197	184	154	225	261	598	272	209	411	334	253	244	260	293	214	402	152	98	217	243	197	362	176	228	139	117	170	187	138	208	376	196	218	327	219	187	207	233	153	244	257	325	179	865
RNPEPL1	1252	2195	1183	1167	1914	1282	2129	3113	2916	2124	2390	1922	2694	2213	2993	3358	1580	1939	4111	2637	3874	4382	4328	4144	4223	3150	2259	1936	3431	2232	1919	1721	3032	3724	1903	2597	1566	2647	1624	1696	2954	3380	1706	2023	1394	1097	1574	1776	2206	1292	4924	1924	2120	1346	1713	865	2125	1320	979	1637	2097	2248	1643	1545	2586	2771	2092	1488	2855	1483	2096	3219	2013	1261	1807	1235	2252	3961	1338	1206	1554	1102	1393	1340	1115	939	1306	1181	1907	1137	1710	598	1386	1449	848	1406	1122	1215	1150	3222
RNPS1	574	978	653	660	759	603	649	845	599	450	490	697	400	582	423	549	271	434	855	397	826	1206	1000	728	738	485	378	342	652	381	168	381	730	988	427	576	318	558	379	347	559	535	736	795	440	517	536	607	638	406	1486	564	652	686	549	353	557	552	365	556	438	540	501	428	521	404	454	260	547	405	539	1178	731	399	589	697	674	1171	481	370	562	468	529	585	371	618	586	312	382	405	395	190	324	459	226	401	225	276	220	868
RNU12	10	12	6	14	16	7	13	18	20	11	4	14	9	14	22	26	31	29	36	11	16	59	51	8	28	54	24	21	32	8	0	9	7	17	7	19	8	6	2	2	4	6	18	28	7	10	26	19	76	3	114	27	78	33	53	37	37	19	9	14	9	18	26	15	31	8	11	17	77	26	4	9	19	15	18	56	36	35	25	52	77	34	26	50	44	59	36	28	11	20	12	13	9	35	11	15	5	15	12	20
ROBO1	4	5	3	8	0	0	11	10	2	2	1	2	11	16	2	0	4	6	11	0	4	21	5	16	7	2	3	2	16	17	0	7	10	2	7	9	7	5	13	3	3	6	6	7	6	8	7	3	4	7	14	12	7	11	3	1	4	1	0	4	5	0	2	1	12	6	1	3	3	7	4	9	2	3	4	13	4	8	2	3	7	4	5	2	3	9	6	6	0	2	1	2	1	3	5	15	0	1	2	6
ROBO2	0	0	0	0	0	0	0	0	0	0	0	0	0	0	0	0	0	0	0	0	0	0	0	0	0	0	0	0	0	0	0	0	0	0	0	0	0	0	0	1	0	0	0	0	0	0	0	0	0	0	0	0	0	0	0	0	1	0	0	0	0	0	0	0	0	0	0	0	0	0	1	1	0	0	0	0	0	0	0	0	0	0	0	0	0	0	0	0	0	0	0	0	0	0	0	0	0	0	1	0
ROBO3	1	7	0	5	0	0	1	4	2	14	0	0	0	1	1	0	0	0	0	0	1	0	0	0	1	0	1	0	1	5	2	0	6	4	0	3	0	0	3	0	3	2	1	1	0	0	0	0	0	0	3	2	0	1	0	0	0	0	0	2	0	0	0	0	1	1	1	2	1	1	0	5	0	3	0	0	2	0	0	0	0	0	0	0	1	0	0	1	1	0	2	0	0	1	0	0	0	0	0	1
ROBO4	2	3	6	8	0	0	0	0	0	4	0	0	0	0	0	1	1	1	0	0	2	0	0	0	0	0	0	0	0	0	0	0	2	2	0	1	2	1	1	0	0	0	2	0	2	0	0	1	0	2	6	0	0	0	0	0	1	0	0	3	0	0	2	1	1	0	5	0	0	0	1	2	0	0	0	1	0	1	0	2	0	1	4	6	5	0	1	0	0	1	1	0	0	3	5	0	0	1	0	0
ROCK1	152	288	170	182	291	117	188	327	357	236	257	96	379	223	205	373	152	356	394	72	195	674	267	459	428	286	217	332	427	253	6	103	311	307	132	323	240	228	142	266	258	280	102	147	150	56	129	86	203	207	318	277	220	137	142	45	100	69	108	155	346	243	203	142	310	282	229	329	195	234	290	401	111	126	109	178	181	402	113	205	144	113	159	114	108	179	271	87	104	32	162	39	67	161	77	161	90	174	139	298
ROCK1P1	2	3	5	5	3	2	11	7	4	4	2	3	12	6	1	4	1	4	5	0	6	16	12	9	3	2	11	6	7	4	0	1	11	9	5	7	2	5	2	1	1	2	5	5	5	4	16	12	9	6	12	10	8	2	3	1	0	3	2	5	5	3	3	3	10	7	7	7	19	9	11	9	2	11	2	4	7	9	4	10	10	4	7	8	5	12	9	5	11	5	4	3	4	3	8	9	0	2	0	6
ROCK2	123	237	138	176	223	102	179	285	199	251	201	167	220	291	138	293	111	307	469	127	233	489	323	254	322	235	136	156	334	208	39	167	330	298	150	267	142	245	127	262	208	232	110	178	145	91	135	133	105	88	272	219	141	168	90	81	95	104	129	210	247	205	208	136	243	246	104	138	173	168	161	285	130	114	111	145	132	386	72	268	114	148	103	118	55	142	201	64	117	110	103	100	46	132	29	137	70	142	104	368
ROGDI	140	247	150	188	270	155	169	245	165	94	160	297	132	167	150	123	174	169	138	101	318	476	185	156	148	118	328	278	162	118	122	197	137	308	132	172	62	123	155	157	112	135	218	189	200	234	83	92	239	165	521	220	201	139	261	153	153	106	114	141	91	216	180	236	208	181	249	166	158	142	148	214	170	151	119	92	118	164	140	133	133	111	122	103	80	65	129	123	100	86	153	130	154	146	110	88	100	96	99	270
ROM1	2	12	3	4	8	10	12	8	22	8	10	11	2	4	4	6	5	8	14	2	8	6	17	13	12	3	1	8	16	7	6	12	20	13	7	9	3	8	6	2	7	9	8	8	7	4	12	7	8	8	23	15	15	16	14	4	5	12	1	8	10	7	13	12	17	10	3	7	12	7	12	27	11	8	13	5	25	25	14	6	14	10	9	19	12	21	11	4	7	9	13	12	9	3	2	7	5	7	7	15
ROMO1	96	155	146	113	352	192	248	453	415	342	324	269	352	336	416	587	463	561	735	268	281	828	595	419	442	507	362	467	551	381	152	315	576	443	390	499	298	371	243	304	287	430	246	431	255	153	386	298	522	174	666	336	399	346	315	247	342	282	167	210	451	210	318	208	484	362	201	179	628	300	332	511	209	230	188	379	405	940	167	449	561	423	341	502	419	355	592	237	372	452	261	171	273	526	182	382	132	251	280	903
ROPN1	0	0	0	0	0	0	0	0	0	0	0	0	0	0	0	0	0	0	0	0	0	0	0	0	0	0	0	0	0	0	0	0	0	0	0	0	0	0	0	0	1	0	1	0	0	0	0	0	0	0	0	0	0	0	0	0	0	0	1	0	0	0	0	0	0	0	1	0	0	0	0	0	0	0	0	0	0	0	0	0	0	0	0	0	0	0	0	0	0	0	0	0	0	0	0	0	0	0	0	0
ROPN1B	0	0	0	0	0	0	0	0	0	0	0	0	2	0	0	0	0	0	0	0	0	2	0	0	0	0	1	0	2	0	0	0	1	0	0	0	0	0	1	0	0	0	0	1	0	0	0	0	0	0	0	0	1	0	1	0	3	1	0	0	0	0	0	0	1	0	0	0	0	1	0	0	1	0	0	0	0	0	0	2	0	0	0	0	1	0	0	0	0	0	0	0	0	0	0	2	0	0	0	1
ROPN1L	206	262	204	161	294	267	351	469	344	336	352	268	245	336	390	614	162	205	417	131	237	315	400	541	503	339	162	316	515	487	148	196	375	223	322	492	306	201	190	211	354	401	172	88	483	117	143	122	454	264	394	185	326	275	254	160	240	144	385	164	239	105	280	124	435	139	267	250	216	334	392	486	129	118	197	282	166	427	102	646	201	120	277	188	157	277	474	100	227	122	462	318	148	151	140	213	121	225	129	536
ROR1	1	1	0	0	0	0	0	0	4	4	2	0	0	0	1	1	1	0	0	0	0	2	1	2	1	1	1	2	2	0	1	1	3	1	0	0	0	0	1	3	2	0	2	0	2	0	1	0	2	0	7	0	3	1	8	3	0	1	3	1	1	1	0	0	5	0	2	0	3	3	2	0	2	1	2	6	1	2	0	0	2	1	2	4	3	3	2	0	1	0	2	1	1	0	2	1	2	0	2	4
ROR2	5	8	1	0	7	7	2	0	1	0	2	5	1	5	0	1	8	6	14	5	7	11	24	10	1	0	2	2	0	0	0	1	6	15	2	1	1	10	1	1	3	2	8	14	5	1	2	3	6	0	3	3	3	3	4	8	13	6	1	0	0	1	18	23	7	10	2	4	0	0	2	2	3	1	2	6	5	4	3	2	0	1	0	0	0	0	4	1	1	0	3	4	2	9	2	3	5	3	1	7
RORA	0	4	4	3	2	0	1	2	3	0	1	1	2	0	0	4	0	0	6	4	3	8	3	0	7	2	1	2	0	0	0	0	1	2	0	2	4	3	1	0	3	2	4	1	2	1	4	1	0	4	8	1	1	1	0	0	1	0	1	0	2	1	4	0	2	0	0	2	2	2	1	1	0	0	2	1	0	3	5	0	2	1	3	3	3	1	2	2	0	0	2	2	0	0	1	1	1	0	3	3
RORB	0	0	0	0	0	0	0	3	3	1	0	3	1	3	2	0	0	1	0	0	3	2	8	2	0	1	1	1	3	0	1	0	0	0	0	1	0	1	0	0	1	0	0	0	0	3	1	0	0	0	1	0	0	0	0	0	0	0	0	1	0	1	0	0	3	1	0	3	0	1	0	0	0	0	0	0	3	4	1	0	0	0	1	2	0	0	0	2	7	1	0	2	0	0	0	0	0	0	1	0
RORC	47	106	96	92	109	56	87	131	123	114	74	78	37	64	49	79	92	95	187	114	118	126	181	157	156	73	83	42	93	63	35	45	137	121	36	87	99	164	47	26	99	138	87	78	30	41	94	72	47	19	102	38	98	91	66	38	119	56	49	79	52	56	109	61	69	52	88	71	192	85	77	166	102	47	47	53	71	112	44	20	76	51	55	47	57	76	48	31	61	31	52	26	53	54	38	54	41	27	31	104
ROS1	0	0	0	0	0	0	1	0	1	0	0	1	0	0	1	0	0	0	0	0	0	2	0	1	1	0	0	2	0	0	2	0	0	1	0	0	0	0	0	0	0	1	0	1	1	2	2	1	2	0	7	0	3	0	0	1	0	1	0	1	0	1	1	0	0	0	0	0	1	1	1	0	0	0	0	0	0	0	0	0	0	0	0	0	1	0	0	0	0	0	0	0	0	0	0	0	1	0	0	0
RP1	0	0	0	0	0	0	0	0	0	0	0	0	0	0	0	0	0	0	0	0	0	0	0	0	0	0	1	0	0	0	0	0	0	0	0	0	0	0	0	0	0	0	0	0	0	0	0	0	0	0	0	0	0	1	0	0	0	0	0	0	0	0	0	0	0	0	0	0	0	0	0	0	0	0	0	0	0	0	0	0	0	0	0	0	0	0	0	0	0	0	0	0	0	0	0	0	0	0	0	0
RP1L1	0	0	1	1	3	0	0	0	0	1	0	0	0	1	1	0	0	0	1	0	1	3	0	0	0	1	0	0	0	0	0	1	1	2	0	2	0	2	0	2	0	0	0	1	0	0	0	0	0	1	1	0	1	0	0	0	1	3	0	0	1	0	0	1	0	0	1	0	0	0	0	0	2	1	0	2	3	0	1	4	0	4	0	1	0	0	0	0	0	0	0	0	0	0	0	1	0	0	0	1
RP2	381	638	313	434	1158	591	722	1073	715	557	468	516	434	901	473	757	391	785	829	520	692	1471	801	823	738	878	411	602	575	421	155	679	564	1228	548	763	384	932	349	1136	434	679	366	853	573	440	426	369	512	391	870	602	685	437	417	255	282	473	656	580	551	1007	488	744	1032	1148	416	478	468	596	498	894	289	342	349	426	328	844	213	910	272	424	376	334	281	414	436	156	256	282	359	496	198	610	142	340	320	372	268	1150
RP9	50	109	36	72	84	42	80	131	68	70	56	97	55	109	62	73	44	109	135	39	158	181	174	126	126	115	86	60	116	56	24	65	173	107	54	85	63	71	85	38	63	73	130	140	68	58	102	149	152	86	256	146	129	124	98	75	139	113	56	94	120	129	192	77	163	144	91	95	225	112	105	180	68	44	66	167	99	234	67	71	103	55	88	153	135	172	124	47	73	144	64	92	60	102	35	129	53	89	66	222
RP9P	0	2	1	0	7	2	1	3	2	2	2	1	1	1	2	4	1	3	2	0	0	8	4	4	4	1	7	0	9	1	0	0	0	1	1	4	2	4	2	1	1	1	1	2	1	0	3	1	2	0	6	4	4	3	2	1	6	2	0	5	7	1	6	1	2	4	0	2	8	1	7	3	2	2	4	8	5	12	2	4	6	1	3	6	4	2	1	3	3	2	3	0	1	1	0	3	5	2	3	8
RPA1	497	899	599	492	592	436	562	861	520	451	703	519	671	646	385	674	247	488	834	391	629	936	995	794	800	612	440	534	780	539	330	348	800	933	513	804	345	550	461	393	688	698	402	357	350	239	455	480	268	291	966	454	375	423	309	218	308	228	279	544	524	381	576	245	559	568	380	317	289	409	376	830	262	279	297	359	335	855	215	172	158	156	195	296	111	227	578	258	469	397	383	164	310	378	196	364	196	392	268	917
RPA2	303	434	273	348	339	237	318	493	359	340	255	414	205	365	212	303	202	359	529	173	411	673	713	445	556	343	286	240	412	217	110	205	502	470	182	312	182	287	243	201	279	333	474	641	330	309	388	403	543	220	1177	525	422	347	377	208	351	352	329	456	225	455	477	369	411	336	363	210	652	362	264	638	270	162	372	493	339	381	198	190	271	166	326	375	288	298	468	158	221	185	153	97	144	210	106	236	129	219	178	684
RPA3	1	0	0	0	0	0	0	0	0	1	0	0	0	0	0	0	0	0	0	0	0	0	0	0	0	0	0	1	0	0	0	0	0	0	0	0	0	0	1	0	0	0	0	0	0	0	1	0	0	0	0	0	0	0	1	0	0	0	0	0	0	1	0	0	0	0	0	0	0	0	0	1	0	0	0	1	0	0	0	1	0	1	3	0	0	0	0	0	0	0	0	0	0	0	0	0	0	0	0	1
RPA4	16	34	17	20	26	23	24	33	48	51	14	36	9	29	14	30	13	31	60	24	24	38	38	27	23	19	19	24	42	19	7	18	57	33	15	28	9	38	21	25	21	18	21	37	15	21	18	22	27	17	77	54	27	33	34	10	23	32	17	32	25	40	39	20	21	29	26	13	25	11	36	49	24	14	16	22	24	58	8	31	26	25	14	33	20	35	23	14	17	15	7	13	7	23	3	20	11	27	15	61
RPAIN	78	167	79	127	116	44	59	97	152	154	109	114	101	139	148	157	109	160	294	95	173	270	267	159	168	148	90	61	151	74	35	83	205	157	104	173	81	107	105	71	156	159	137	196	72	67	110	151	153	82	255	190	80	46	68	71	110	98	72	77	147	114	123	71	146	103	102	54	197	85	138	281	84	69	122	149	136	206	104	47	160	56	83	152	82	141	211	71	109	134	64	22	52	100	45	117	50	103	94	247
RPAP1	120	229	141	101	126	94	125	193	182	151	132	124	161	139	163	177	94	121	300	120	164	207	199	212	230	142	74	97	245	110	87	101	269	270	103	127	106	119	138	111	182	156	134	125	80	70	137	70	121	92	341	159	149	141	158	79	133	94	71	140	147	95	136	90	175	143	129	85	148	105	145	252	147	93	132	127	176	377	109	68	134	71	130	94	58	117	155	92	174	148	113	50	78	90	57	92	52	93	53	222
RPAP2	46	90	72	57	71	33	65	101	80	101	36	35	98	61	46	86	77	120	202	13	77	215	124	188	168	121	76	71	156	85	8	24	213	87	30	70	70	88	77	52	64	59	76	125	45	31	95	62	109	66	229	180	153	161	91	41	97	71	50	73	177	100	208	56	144	102	98	121	223	107	98	128	63	58	85	211	99	242	58	62	121	69	126	89	133	177	98	47	51	24	47	14	19	78	20	101	41	65	80	164
RPAP3	29	75	44	69	130	48	66	135	65	70	46	67	63	100	49	83	65	166	143	18	79	261	111	125	131	128	84	126	104	62	2	92	128	146	48	120	38	88	76	80	47	52	61	145	48	52	87	55	150	96	198	202	118	110	68	34	51	60	75	90	178	174	136	79	171	136	77	139	149	121	80	151	50	70	58	155	66	158	49	117	76	108	67	100	78	154	98	42	39	33	39	46	25	100	28	89	40	79	61	153
RPE	222	401	236	274	401	220	419	568	787	583	489	326	526	523	525	569	410	685	1363	452	428	881	644	650	473	481	401	325	652	343	276	239	624	509	407	530	354	452	447	463	413	578	375	521	244	155	355	303	297	145	773	484	422	289	257	120	185	260	175	187	495	422	296	217	449	555	305	252	554	232	346	612	300	202	265	457	313	951	189	286	423	257	219	311	191	408	458	144	294	237	92	113	173	161	108	280	166	388	352	1097
RPE65	0	0	0	0	1	0	0	0	0	1	0	0	0	0	0	0	0	0	0	0	0	0	0	1	0	0	0	0	0	0	0	0	0	0	0	0	0	0	0	0	0	0	0	0	0	0	0	0	0	0	2	0	0	0	0	0	0	0	0	0	0	0	0	0	0	0	0	0	0	0	0	0	0	0	0	0	0	0	0	0	0	0	0	0	0	0	0	0	0	0	0	0	0	0	0	1	0	0	0	0
RPF1	74	172	86	84	196	57	125	152	167	159	140	90	185	175	149	222	166	375	251	48	172	487	268	235	311	326	221	260	301	185	5	88	332	229	65	207	157	155	130	142	130	173	123	280	123	54	246	171	254	127	434	361	320	297	143	96	171	154	119	181	374	233	276	171	247	300	160	183	420	195	155	249	118	166	113	334	220	480	115	224	248	170	158	322	245	286	388	107	118	81	155	115	78	283	80	219	101	189	172	380
RPF2	6	30	19	12	23	9	13	29	25	26	14	7	20	23	15	24	15	47	42	2	21	71	31	29	55	46	34	28	17	7	2	6	46	31	8	25	18	17	18	27	21	14	27	55	12	10	23	18	26	17	47	39	43	42	16	10	20	21	15	16	61	22	43	17	34	35	21	23	49	42	23	41	12	22	25	42	23	69	18	19	25	23	23	24	28	41	30	10	13	5	13	7	5	20	6	23	11	16	17	38
RPGR	156	252	115	142	130	96	219	303	191	123	107	122	143	197	97	137	62	113	202	58	204	247	250	364	244	173	89	90	248	105	74	94	261	166	108	190	100	124	122	135	157	140	132	89	238	92	87	112	185	90	205	123	103	87	154	70	120	75	134	134	136	90	181	41	243	139	102	109	110	157	110	209	55	36	68	97	73	171	66	51	72	27	65	76	42	96	118	43	112	119	158	91	52	95	34	130	88	102	97	341
RPGRIP1	3	6	1	6	0	0	0	0	5	5	0	0	1	3	0	0	2	1	0	0	0	2	3	0	0	1	1	0	0	0	0	0	2	4	0	0	0	0	0	0	0	1	2	1	2	1	1	0	0	1	2	3	0	3	0	0	1	0	0	1	0	3	4	0	1	1	3	3	2	1	0	0	0	0	1	3	0	5	2	0	0	0	0	1	0	1	1	0	0	1	0	1	0	0	0	2	0	1	0	2
RPGRIP1L	9	13	8	6	7	5	7	11	7	15	10	3	9	7	8	6	2	11	15	1	11	21	20	24	26	12	14	9	21	6	0	7	16	8	0	3	2	3	14	1	8	7	9	7	5	8	15	8	13	9	42	13	10	10	5	3	10	12	9	10	17	12	12	5	18	8	13	13	13	15	13	10	7	3	5	13	5	24	4	1	12	6	8	11	6	13	20	9	9	7	5	4	5	2	4	7	6	11	2	6
RPH3A	0	1	0	3	1	0	0	1	0	5	0	0	0	0	0	0	0	0	0	0	0	0	0	0	0	0	0	0	0	0	0	0	2	0	0	0	0	1	1	1	0	0	0	0	0	0	2	0	0	0	3	0	0	0	0	0	0	0	0	0	0	2	1	1	0	0	0	0	0	2	0	1	0	0	0	0	0	0	0	0	0	0	0	0	0	0	0	2	0	0	2	0	0	0	1	0	0	1	1	0
RPH3AL	7	19	24	11	19	12	18	13	10	4	10	17	6	15	4	9	4	5	10	5	20	17	37	18	29	15	11	5	9	4	7	8	18	22	8	9	2	7	0	6	8	4	15	18	15	20	11	19	40	27	88	16	4	13	11	7	15	6	2	6	17	9	14	4	26	2	10	12	13	18	24	34	5	4	14	13	7	14	4	12	17	11	8	9	6	18	15	16	6	5	5	7	5	8	3	6	8	6	5	15
RPIA	299	547	595	797	671	308	274	303	254	301	535	528	319	383	323	392	289	252	237	166	1154	641	410	285	429	419	475	557	668	758	261	379	440	846	301	374	189	263	343	169	239	271	613	502	519	530	377	628	294	232	1513	445	259	437	371	288	287	237	318	371	234	401	714	572	358	268	493	243	264	446	178	330	341	160	298	260	253	351	132	155	186	246	238	248	286	271	284	233	240	211	234	204	170	139	367	189	266	227	171	720
RPL10	7114	13538	9102	7469	11036	7026	9985	14631	11524	9452	6701	9793	7834	10477	9815	11162	11877	10610	16417	4431	18905	28067	32705	11767	16344	12739	12359	7868	16178	6690	3470	6087	20945	12779	6863	9429	6612	7327	9520	2607	7786	8628	14179	17470	10016	6135	14190	15287	25227	7170	43759	10784	20459	14608	14825	10844	16176	8820	5664	10655	13545	6842	18140	7825	14948	6491	10133	8014	37320	11249	9090	18200	10748	5172	14327	21874	14911	22788	9098	7277	16509	8447	10926	16007	19275	15163	12663	5599	10296	9545	6327	4985	6797	10605	5346	11045	5208	9436	8216	25115
RPL10A	3094	6360	3650	3376	5324	2575	5651	7126	6518	4187	4462	4599	4438	4706	5626	5915	4832	6741	8619	2167	6719	11380	11207	6723	8374	6110	5864	6551	7164	5210	3219	3708	13079	6690	4258	5307	3903	4115	5970	1622	4783	5731	5291	7213	4584	2436	6954	6779	10628	2858	17622	5282	7032	7529	6222	4688	7259	3917	2975	4132	5892	3589	8463	3479	8051	4306	4075	3694	10235	4442	4871	9750	4106	2331	4873	9363	5381	11769	3330	2569	6817	4060	5377	6981	6639	7356	8938	3550	7019	4279	5155	1832	4808	6927	3921	7933	2209	5338	4468	13640
RPL10L	1	10	0	21	4	3	0	0	5	36	0	3	2	0	2	4	2	0	2	1	1	3	1	4	1	0	3	0	5	0	0	3	4	2	1	1	0	0	1	0	3	3	1	0	0	1	1	0	0	2	4	1	1	0	1	0	0	0	0	1	3	4	2	1	2	1	3	0	2	0	0	0	1	0	0	0	3	0	1	1	0	0	2	0	3	1	0	6	1	0	2	3	1	0	5	0	0	0	0	0
RPL11	2566	7586	5019	4419	11935	3162	6626	9597	12433	15965	9321	10082	11763	7835	7876	9341	19177	41751	30991	8000	15812	37079	16995	9145	16485	15942	24559	20815	16540	12593	5788	8305	49663	10051	13528	12409	13670	8826	11365	6040	7191	11149	8314	20680	6651	2263	17494	10135	13268	3455	16513	10717	14414	23299	5559	10565	7227	11451	7048	8179	28069	5353	21702	7801	11657	8765	3962	4671	28300	13236	8111	13136	4837	6932	6651	32843	10321	31873	4220	10050	13701	10236	10444	32260	34790	27381	23515	4417	9059	21204	7388	6575	4383	30813	3615	23963	5763	22134	13289	52173
RPL12	1790	3600	2509	2337	4775	2480	3882	4330	3553	2775	2559	3981	2771	3269	3627	4436	3996	5211	6152	2151	6493	8457	10058	4192	5986	6272	5455	4519	6284	3878	1576	2451	8719	4316	3265	3448	2157	2256	3931	1383	2724	3349	4950	7555	2916	1975	5878	6390	9911	2817	12619	4607	7528	7303	4546	4574	5857	3309	2265	3776	5568	2762	7385	2774	7165	3179	3300	3014	9591	4798	2831	5294	2786	2233	3269	6692	3956	8137	2480	2587	4329	3185	2942	6044	4160	4363	7169	3211	3839	6324	3456	3157	2160	5491	2389	5936	2268	3944	3237	10748
RPL13	2534	4862	2832	3158	4392	3228	6428	7877	3078	2076	2095	2601	2803	3047	3534	3461	3450	3902	4827	1181	4320	6734	9207	4841	5077	5672	4128	5360	5142	3717	5174	3082	8865	5094	1855	2842	2168	2310	3598	935	2485	2798	2056	2680	2186	990	2754	3018	6520	1791	10706	3351	3896	3445	3271	2565	4131	1692	1283	2286	4560	2555	7007	1904	7330	2786	2884	3887	7634	3088	1814	3065	1631	887	1989	4169	2546	4253	1549	1343	3017	1840	2346	4319	4391	2986	4586	3161	3994	3959	4261	2185	3483	4322	2385	5684	1595	3249	3412	9385
RPL13A	2983	6514	4973	3862	5355	3581	5442	8331	7165	5730	4671	5952	4876	5259	6260	7188	6864	9414	11264	2501	9443	17899	16244	5894	9317	5609	6900	3399	8810	6577	2208	2155	14223	5797	4061	6129	3845	3476	5247	1521	3804	5104	6456	10459	5588	2521	8381	7919	11438	2799	16754	4145	9837	14158	4549	3120	7581	4117	2065	5748	7115	4177	7600	3315	6974	2988	4125	2412	16977	3145	3908	8270	3067	1702	5188	9544	5903	7380	4014	1723	6482	5862	3415	4724	6536	5375	7217	3000	5061	4815	3068	2352	2133	8033	1854	7162	2697	7362	5196	17982
RPL13AP17	0	0	0	0	0	0	0	0	0	0	0	0	0	0	0	0	1	0	0	0	0	0	0	0	0	0	0	0	0	0	0	0	0	0	0	0	0	0	0	0	0	0	0	0	0	0	0	0	0	0	0	0	0	0	0	0	0	0	0	0	0	0	0	0	0	0	0	0	0	0	1	0	0	0	0	0	0	0	0	0	0	0	0	0	0	1	0	1	0	0	0	0	1	0	0	0	0	0	0	0
RPL13AP20	1008	1900	1542	851	1879	1100	1648	2602	2590	1875	1549	1652	1715	1588	2294	2244	2120	2495	3739	971	2858	6482	5011	2233	3313	1873	2340	1301	3013	1608	928	918	4067	1933	1080	1609	1337	1211	1761	533	1303	1721	2228	3447	1953	745	3064	2675	3319	700	4885	1467	3344	3832	1819	1400	2348	1245	897	2102	1948	1206	2209	1018	1807	945	1462	1003	5767	1147	1365	3126	1035	516	1634	3524	2099	3434	1442	663	1933	1561	1196	2019	1849	1521	2371	999	1959	869	991	484	875	2762	567	1902	816	1967	1432	4819
RPL13AP3	1	3	2	21	2	3	4	0	4	12	0	2	1	2	0	1	3	2	2	1	3	1	0	5	0	3	1	0	6	4	1	2	2	4	2	4	5	1	2	2	10	2	3	1	1	0	3	2	0	2	4	1	2	4	4	3	2	0	1	5	1	3	3	3	6	2	2	3	3	4	0	2	2	1	1	2	0	2	3	1	0	3	3	3	3	1	3	5	1	1	2	2	0	1	1	1	1	0	0	2
RPL13AP6	301	412	190	306	305	223	335	471	307	336	213	332	165	350	272	260	191	255	485	173	394	479	406	478	378	287	162	180	415	265	139	244	503	461	211	260	165	240	139	231	219	225	255	294	250	275	220	314	353	230	950	448	437	328	379	194	295	253	234	196	297	316	345	243	452	350	371	246	314	308	292	391	238	152	278	271	258	443	182	306	245	228	203	190	91	152	235	113	199	269	236	196	139	151	121	164	139	145	118	525
RPL13P5	39	41	18	21	28	33	23	37	10	15	17	45	16	20	34	47	11	14	37	12	50	53	44	28	41	22	22	19	34	12	4	10	26	21	24	24	13	7	13	10	21	20	24	38	24	32	37	38	39	39	91	40	41	36	32	19	38	15	11	15	23	24	22	17	24	8	17	29	26	27	16	54	25	12	34	29	39	45	22	8	32	16	26	16	28	28	35	7	8	8	21	8	16	17	9	17	19	13	6	51
RPL14	17	28	11	14	13	8	20	21	13	3	8	15	15	14	17	15	4	16	29	4	23	37	44	19	17	18	29	20	21	11	10	11	24	12	13	18	5	18	11	7	13	14	12	25	6	8	28	28	27	11	61	20	18	21	15	8	13	16	7	13	20	29	18	11	25	23	12	10	30	12	12	29	14	7	25	21	29	40	6	9	18	11	17	22	15	12	34	13	10	16	13	6	14	16	6	8	9	16	6	62
RPL15	4443	9782	6131	6225	10678	6500	9927	15102	14269	11579	9332	9175	11110	11604	15760	15697	14072	17651	21547	7761	17156	30466	25091	15277	19667	21237	16212	14574	20065	14750	13217	9858	31597	16003	10551	11147	10688	9093	10554	5294	9963	13565	11269	18741	10070	5521	16150	16913	23989	8531	36987	11572	21850	18631	14175	10167	17797	10268	8298	10565	20007	10003	23285	7751	20349	12165	8707	9548	30508	11168	12823	19159	9857	7871	11654	22205	15725	31618	9006	12379	22715	12749	16135	22162	26811	19551	19128	9593	14819	15358	12744	9693	9682	17845	8076	24230	6903	14010	12592	35898
RPL17	0	1	0	0	3	0	1	2	4	1	0	1	0	6	1	1	0	3	6	3	1	3	6	0	5	1	3	3	5	3	0	1	7	1	2	2	0	3	4	1	1	3	0	1	1	0	2	3	2	1	7	1	4	5	0	0	1	1	1	0	6	0	3	0	2	0	1	0	5	2	9	3	1	1	1	4	4	8	0	0	8	1	3	2	1	3	1	0	5	0	2	0	3	0	0	1	0	2	1	7
RPL18	5355	10378	6239	5731	7459	5022	9856	14344	9319	7164	6622	6502	7055	7943	8830	8959	7696	7990	9431	3212	11589	16035	11532	7278	12333	9057	7002	6583	11035	6256	7192	6466	18047	12956	4092	5104	5081	6029	8885	3016	8013	8752	6331	6860	6522	4087	8892	9614	15347	5251	24490	8277	12658	8965	9820	7462	11913	6164	4841	7430	9463	6542	10718	6102	12616	7662	5764	4263	19280	7994	8094	17417	7454	3218	9654	13166	10513	20346	7055	5792	11324	6405	9137	13999	12392	8658	8721	5233	10483	6563	6067	2314	8132	9888	5708	9616	4060	6511	5448	19465
RPL18A	4384	8859	6748	5800	8531	3799	7800	10440	9772	7175	7085	7715	8836	9131	9616	10736	11596	10705	14839	4731	15329	21131	21850	13350	14975	11118	11269	12473	13671	8704	2728	7945	20149	13432	6739	8844	5430	5502	9140	3256	8758	9229	11492	14851	8996	5657	12597	13807	21853	7847	34219	11574	16639	13499	12607	10443	14993	6230	5019	7917	16990	9364	17386	6734	17730	8163	8725	7864	24310	12157	7283	12595	6593	4592	8922	14198	9175	16969	7753	7304	12299	8388	8499	15309	13143	9894	15367	8041	11494	11710	7850	6139	9664	13700	8089	13437	5836	9240	8891	22909
RPL19	4669	8692	5650	5078	8592	3928	6733	10774	13489	11433	10015	9939	10353	10371	13560	14233	10552	14506	17792	5791	13609	23681	17976	12972	14429	9089	10771	7928	15787	7893	1861	5869	22198	12649	8677	12031	6842	8585	9779	4849	9380	11901	10511	14727	8016	4358	12067	11203	15923	5290	26692	10732	16130	12629	10271	6237	11938	8110	5338	7574	13900	7281	11362	7897	10546	7077	9762	5651	20411	7517	9415	16677	9896	5570	9915	19344	12370	20411	7725	5950	14101	7074	11897	11304	14712	18966	15829	7198	11167	11199	7549	3968	8170	12600	5517	10608	4671	10140	6594	23075
RPL19P12	10	17	21	18	21	12	11	18	17	25	10	9	6	18	9	20	19	13	33	1	12	28	29	33	36	30	8	9	40	13	0	18	39	18	4	7	15	8	17	7	12	11	27	20	27	11	35	13	69	30	112	28	40	35	26	7	28	17	12	20	30	26	38	20	37	16	22	25	48	31	29	41	26	8	24	40	15	45	23	7	30	19	17	20	11	38	28	10	16	6	9	10	7	10	11	21	12	13	11	26
RPL21	788	2235	1812	1565	4974	879	2020	2762	2655	2972	2104	1982	3088	1288	1802	2454	4541	9660	5901	539	4220	11741	4080	2490	4771	4918	9185	9574	4270	2920	68	1553	9466	2354	2328	3305	2236	1310	3829	1354	1445	1604	2788	6877	2906	799	5166	2412	6024	1786	7897	4339	6481	8020	1778	3092	2891	2639	1553	2273	9064	1617	8747	2743	4357	2347	2051	2736	10892	7363	2985	4066	1422	2302	1850	11486	3022	9457	1585	2972	4389	3411	2307	9147	8163	7548	5129	1470	2024	1708	1208	1255	770	7013	1097	7582	1920	4980	3492	9865
RPL21P44	14	33	24	22	36	7	13	18	39	37	44	21	36	32	22	29	22	54	44	3	16	80	26	57	61	32	22	32	67	33	1	16	54	39	18	42	31	19	17	31	34	31	17	32	39	9	15	19	24	23	55	38	32	16	29	6	25	11	5	13	48	26	30	27	27	31	49	34	23	38	45	64	20	28	24	31	29	56	13	35	40	20	30	13	28	48	32	18	13	3	20	8	16	18	12	27	8	15	20	43
RPL22	34	107	51	63	92	30	56	79	118	92	80	62	92	85	127	108	85	209	231	79	94	218	100	96	117	108	121	104	111	70	59	62	205	111	153	139	71	117	84	77	96	115	64	81	53	27	132	104	89	58	173	73	87	137	52	34	75	96	38	59	171	73	115	70	102	124	53	24	159	89	74	135	56	83	51	156	71	271	32	77	112	71	54	127	110	106	162	38	66	114	62	48	36	151	36	131	39	110	76	214
RPL22L1	8	10	13	12	37	6	10	17	28	13	17	9	28	8	9	31	63	130	80	3	30	120	32	14	38	37	44	55	46	36	0	15	67	9	12	31	21	25	24	12	7	31	17	87	22	5	79	38	48	17	33	43	65	58	24	30	27	27	12	11	84	12	51	14	26	13	11	15	91	42	30	35	19	34	10	118	33	154	16	64	73	56	19	117	136	88	105	17	16	14	9	15	10	117	5	55	17	73	59	73
RPL23	262	703	585	481	1677	292	860	991	1294	1189	743	1042	1025	547	447	1099	3530	7387	3432	241	1567	6018	2836	1024	2093	2514	3721	3342	2375	1431	31	594	7046	565	844	1080	1201	824	1125	335	498	720	1145	4663	1046	239	3033	1262	3114	446	1833	1738	3710	5034	800	2034	1143	1827	883	1137	3754	519	3742	1104	1192	768	336	983	6416	2850	857	1408	524	979	856	8850	1727	5852	524	1784	2735	1626	1221	6995	8053	7636	5781	446	776	1659	557	702	301	5579	471	5077	737	4521	2552	7990
RPL23A	47	90	82	47	126	64	87	135	137	133	122	122	131	104	177	196	93	135	247	96	128	292	170	127	148	127	100	119	198	75	72	75	179	155	106	144	76	135	86	68	120	121	99	122	71	57	104	100	102	81	332	112	157	98	95	63	122	107	55	78	131	101	110	66	137	123	76	77	164	85	114	184	117	85	109	123	130	324	81	80	122	89	110	103	87	102	147	94	109	111	71	61	86	100	53	67	37	63	65	193
RPL23AP32	4	4	0	12	2	0	2	2	1	35	1	2	1	1	1	1	0	0	3	0	2	1	1	12	1	1	1	1	4	0	1	3	7	0	0	0	1	1	0	1	6	3	2	1	5	2	1	3	2	2	5	0	2	2	3	2	0	0	1	2	6	2	1	6	4	3	6	4	2	6	2	1	2	4	1	2	2	3	0	1	3	0	1	2	6	5	0	6	0	0	1	0	1	0	0	0	4	6	0	7
RPL23AP53	27	29	17	32	33	18	35	46	20	22	10	28	22	56	31	36	45	62	45	24	64	64	83	45	40	15	31	36	27	21	30	28	76	52	18	40	25	23	46	34	30	46	40	55	53	31	49	43	38	15	111	46	60	27	43	24	19	17	23	33	12	22	30	17	26	19	33	16	32	32	38	105	52	22	49	58	41	61	34	27	29	16	57	87	35	52	55	43	51	64	37	14	31	19	41	38	22	30	23	64
RPL23AP64	136	248	105	168	137	49	100	164	311	271	215	173	285	169	276	268	185	196	387	90	120	233	257	255	264	227	140	158	359	226	61	127	401	231	129	217	158	172	158	142	234	239	151	128	121	75	167	136	168	99	484	150	237	176	191	85	177	108	93	123	281	176	225	118	207	181	190	166	284	108	186	264	154	62	139	122	187	357	123	103	180	105	159	156	151	185	220	96	207	89	175	41	136	114	71	112	88	142	109	299
RPL23AP7	8	27	130	112	15	12	10	9	24	19	32	40	20	11	29	38	77	58	69	28	23	37	34	20	31	15	12	11	23	12	11	18	51	37	29	30	9	17	18	16	13	23	66	86	40	16	68	45	66	24	31	24	22	40	20	14	29	11	5	23	25	2	24	5	27	22	21	10	13	12	29	70	36	11	11	19	37	46	18	17	19	16	16	37	22	44	19	16	14	6	21	10	30	8	5	11	13	16	17	39
RPL23AP82	13	14	18	15	13	14	10	18	27	11	21	16	10	18	18	20	8	22	31	5	13	34	19	24	21	16	10	14	26	5	1	3	22	22	8	25	2	11	6	6	10	15	30	32	10	9	29	22	27	18	34	22	38	20	17	10	24	13	15	25	26	7	20	4	20	4	17	9	15	17	25	31	16	16	12	28	31	37	9	8	24	11	14	26	8	28	26	15	23	15	11	6	6	10	10	16	6	6	6	8
RPL23P8	1	2	0	5	1	0	0	1	1	6	1	1	2	1	1	1	0	0	2	1	2	1	3	1	2	1	1	0	2	0	0	0	8	1	0	0	1	0	3	0	1	2	0	2	4	0	2	0	1	0	1	0	3	0	1	0	0	1	1	1	0	3	2	2	0	2	0	1	1	1	1	1	1	0	1	2	0	2	0	1	0	2	1	2	5	5	5	2	0	0	0	0	1	2	1	4	2	0	0	3
RPL24	258	556	473	314	814	285	588	877	1370	992	656	688	824	535	925	1102	1227	2136	1703	234	881	2969	1393	838	1431	1221	1374	1544	1337	730	31	491	1818	738	717	950	671	642	956	373	555	539	854	1648	659	268	1242	712	1567	504	2278	908	1837	1679	751	740	834	706	389	534	1953	406	1112	552	1003	452	701	689	2472	1065	826	1250	582	602	710	2524	1101	2362	585	795	1436	880	884	1844	1576	2317	2038	432	678	683	469	385	457	1480	417	1207	452	1058	912	2365
RPL26	465	1099	886	717	2317	452	1156	1401	1842	1774	878	2327	933	868	749	977	3359	9415	5529	588	2034	8593	4046	900	2180	3170	4574	4129	2150	1363	351	1067	10371	948	1452	1257	1548	1135	1691	527	716	1063	1281	5032	1230	367	3911	1576	2852	563	2309	1590	3423	7269	739	4121	1387	2299	1068	1270	6104	464	4119	1183	1716	890	455	854	6200	3566	930	1592	481	1241	722	8526	1195	5691	390	1465	1683	1386	841	9760	7869	5813	8553	461	1027	5671	657	1946	374	10402	303	5483	801	6942	2674	13218
RPL26L1	14	85	46	72	67	44	51	58	41	73	26	82	47	70	43	64	109	167	163	13	69	235	141	45	74	118	110	74	85	64	14	55	182	52	53	52	46	37	49	19	34	46	66	178	84	26	198	128	152	36	148	119	137	174	49	78	91	102	52	45	108	53	133	55	106	80	30	57	240	98	39	107	23	57	46	168	78	178	29	112	122	77	43	184	193	129	207	56	50	138	30	58	43	193	39	139	47	158	92	346
RPL27	798	1950	2092	1083	5704	2065	3534	6587	10617	7777	5061	5000	6997	4508	8613	9790	14553	21296	23605	6028	8298	28536	14212	6417	10846	11872	11967	9296	14869	10004	3316	5151	28326	5683	6383	7631	6348	4544	5018	2663	5534	7414	5260	11580	4499	1312	8570	5191	14776	2822	14866	4952	15325	14594	7711	6178	9011	6583	2429	4366	16752	2795	10977	4665	8228	4569	3085	2964	24792	5860	5590	7644	3343	3661	2933	10802	9028	19178	3798	7723	13489	7908	9100	17962	21201	17510	14911	3821	6823	10852	6233	4491	3171	18521	3629	15278	3408	13052	8310	27024
RPL27A	1869	3486	2710	1950	5711	1965	3902	5803	8756	7244	6446	5914	6951	6469	7795	8421	10345	15075	11817	2579	7299	17609	12014	6658	9580	7887	8250	8652	9153	5356	1335	3776	16020	5310	6363	7792	5256	4728	6887	2696	5270	6237	6735	12024	5653	2098	9397	6948	10346	3172	13032	5833	11434	10775	5975	5559	7424	5227	3293	4642	10096	3231	10723	4634	8808	4070	4272	4417	16873	7030	4819	7862	3517	3338	4718	12050	5902	14539	3909	5189	9641	5021	6012	13127	12578	13690	11076	3920	7621	7916	5233	3975	4437	11911	4022	9407	3258	7896	6501	20714
RPL28	15759	27010	17086	14863	30786	19342	27966	40592	26975	19359	18852	25120	22976	31466	24388	29995	16013	21221	43821	21606	38227	53641	45731	36954	41929	31723	26259	30523	40061	23727	12161	27879	38486	48738	16538	23373	13708	23238	24626	20034	24000	24551	30668	38187	20064	19970	29076	31749	37911	21976	85684	34940	43710	32398	35634	26123	38788	24336	14096	23013	31461	31443	33068	23439	35141	24360	26283	23659	42918	23231	31121	49621	28647	21756	31405	37519	29042	58304	21873	29156	24759	24176	29258	34941	21184	20080	39489	22524	30566	28296	23721	20757	24326	30828	17585	29096	13570	17014	14387	38125
RPL29	3355	7149	4638	3737	8101	4087	7434	11360	13601	11760	9826	7394	12504	9521	13127	13284	11107	15336	18358	6802	11295	23401	20223	11759	14935	13710	11840	12390	16110	10804	6227	7381	22153	12491	9225	11635	8784	8135	10546	4748	9276	11717	8721	11664	7831	3501	11357	9202	13591	5358	21603	7759	15206	12771	9237	6555	10923	6736	4544	7775	16549	6939	14453	6147	15924	8622	7234	6384	19803	8617	8520	13750	5855	5098	7421	12292	9690	22003	5724	6959	9958	7112	9393	12668	11630	10119	14503	6644	12052	9844	9714	5571	7217	14451	5455	12357	5053	9765	8709	27580
RPL29P2	52	91	61	73	70	78	95	115	114	115	67	76	69	73	95	110	55	95	154	49	68	139	139	113	150	101	54	51	124	71	43	75	126	136	39	93	49	77	67	56	63	40	65	83	50	36	64	56	100	71	392	87	120	93	100	36	84	75	66	107	93	75	106	48	113	69	92	65	87	72	66	150	86	42	58	87	82	168	59	40	76	44	87	53	33	70	71	42	72	43	62	40	50	77	34	40	31	55	51	152
RPL3	5345	10867	7097	5648	7376	4482	8128	12227	8827	5661	6736	6741	6735	6672	7488	8334	7503	9899	11503	2548	10079	16895	18913	9728	12560	11448	8256	9031	10462	6851	3688	4548	19964	8910	5303	7165	5834	4816	8751	1925	6309	8744	7978	9341	6679	2685	11060	11353	13314	4381	20738	7437	11195	10165	7217	5114	10837	4550	4168	6413	10304	4023	13192	4386	11383	4219	5615	7589	18146	7609	5194	11580	5041	2625	6428	14570	8272	15715	5465	4026	9914	5319	6188	9427	11027	11033	14192	4252	9836	7631	5952	4150	6467	10565	5983	12030	3534	6973	7157	19726
RPL30	1684	4312	3185	3082	7429	2615	4903	6743	7296	5882	4878	5330	6327	4857	6177	8642	9502	12579	10994	2533	9311	15781	13034	6137	9134	9035	11875	9977	12113	7271	1204	4703	18150	5806	4681	4977	3857	3902	6708	2681	3649	5001	6819	13200	6701	2227	10281	7235	12774	2852	17832	5563	14373	11639	7116	7141	8179	5706	3836	5581	11887	4382	13324	4732	9649	5649	4467	4586	23516	10823	4246	7994	3020	2720	5013	12510	6760	15149	3130	6211	8918	5869	6598	14184	15377	9806	13261	3285	6458	5634	4651	3516	3046	11246	2639	8163	4311	9088	6554	21280
RPL31	0	0	2	1	3	0	2	2	1	0	1	3	2	0	0	3	2	4	1	0	3	8	4	2	4	3	2	3	2	8	1	0	6	2	2	0	1	0	1	1	1	0	4	7	5	3	2	0	4	3	3	3	1	0	5	8	4	5	0	0	2	2	3	1	0	1	2	0	3	3	1	4	0	0	0	4	4	1	0	1	11	3	1	2	3	5	13	2	0	2	2	4	0	2	0	1	1	4	1	5
RPL31P11	8	7	11	17	11	3	12	11	5	13	2	2	4	12	3	3	5	7	7	2	7	8	11	10	4	5	4	4	16	0	1	6	15	6	1	5	1	0	5	2	2	1	9	6	4	4	12	11	16	2	29	9	15	9	14	6	13	9	2	6	6	16	12	7	8	8	6	2	18	12	3	14	6	3	4	10	12	17	6	7	8	4	3	2	5	3	7	8	8	5	2	10	3	2	1	5	5	2	2	12
RPL32	3132	5534	3647	4249	5778	3500	7465	7015	4385	3761	2775	6608	3128	5500	4354	4077	4519	5937	6329	1941	10520	12405	14643	5890	7578	6718	7542	5702	6918	3866	2499	3404	14563	6876	3685	3937	2497	3586	5868	1380	3417	3512	8450	14811	5739	5569	9060	12998	17079	5497	30288	7775	11767	16069	8578	10377	11350	7296	3906	5455	8580	7250	16097	6814	15059	5159	6484	4695	20753	9906	4301	8863	5587	3312	7305	18167	6484	10546	4067	4298	9295	5264	5888	14185	16315	14408	10530	3367	4929	9487	4237	4759	3529	6701	3566	8218	3859	7388	4173	18692
RPL32P3	350	444	316	394	381	384	428	551	282	196	143	283	188	343	219	255	162	346	490	174	352	503	666	476	383	346	182	222	425	258	297	213	674	508	159	193	185	266	277	187	192	230	357	437	346	263	300	288	617	243	1176	431	524	491	414	209	513	307	222	257	421	424	522	215	689	361	351	317	611	318	332	587	203	163	237	466	225	526	190	182	311	185	244	286	210	251	572	176	268	440	253	228	157	280	134	327	149	346	213	776
RPL34	4	10	7	14	30	5	2	7	20	13	10	3	12	12	8	8	14	45	24	3	12	40	25	21	39	17	27	34	16	6	0	13	46	13	6	17	9	7	4	7	8	9	6	41	12	2	19	6	39	13	23	17	20	21	10	6	9	17	3	9	41	10	16	6	8	12	5	17	51	16	19	18	9	7	10	40	12	47	11	11	15	24	14	33	37	31	43	12	8	3	4	2	3	45	8	39	5	22	14	64
RPL34-AS1	2	0	1	2	0	0	0	1	1	4	0	0	1	2	0	0	0	2	4	0	1	0	1	2	0	0	1	0	0	1	0	0	3	1	0	0	0	0	1	1	0	0	0	0	1	2	0	2	0	0	4	1	1	1	0	1	0	0	0	1	0	0	0	0	0	1	1	0	0	0	1	5	0	1	1	2	0	0	0	1	2	0	1	0	0	0	1	0	1	0	0	0	0	0	0	0	0	2	2	0
RPL35	1123	2537	1833	1463	4576	1819	2995	4479	4071	3495	2068	4024	2689	3389	3034	4495	9711	9987	8463	1686	5626	12739	12100	4106	5894	7443	6966	5183	6956	4578	1505	2905	15099	3512	2587	3219	2926	2786	3323	1511	2154	3084	5416	12707	4486	1840	6908	5930	13087	2132	11243	5203	11552	13396	5102	7130	7650	6277	2067	3855	9233	3089	11569	3642	7003	3261	2149	3011	18967	6730	2876	5541	2387	2574	3751	13751	6932	12170	2710	5898	9650	6326	4963	18740	19724	11441	12140	2653	4144	8366	2830	4029	2411	11989	2537	11266	2275	7747	5220	17273
RPL35A	45	75	84	46	173	57	48	71	73	72	55	163	63	69	67	96	91	160	154	31	251	585	276	103	156	111	156	157	173	87	8	37	209	72	64	57	43	40	69	25	49	37	259	742	242	121	384	348	440	93	588	146	511	471	236	418	329	149	80	171	182	49	153	55	73	14	83	95	233	212	97	193	105	104	104	675	185	280	100	101	187	134	114	418	220	472	482	60	103	240	42	111	44	217	67	156	42	116	70	183
RPL36	2443	4488	2439	2590	4230	2384	4841	5708	4344	3800	2612	4505	3169	4482	3841	4159	4533	5859	7046	2400	6974	10511	10822	5498	7358	4829	5391	2948	6552	4126	2222	2772	11287	6136	2894	3206	2595	3582	4181	1602	3313	3900	4286	7021	3712	2479	5554	5953	9630	2663	15490	4920	6745	7690	5618	4180	6476	4512	2023	3217	6540	3856	7634	3700	7456	3522	4457	2728	12701	3329	2857	6677	3723	2094	4745	8487	4903	7808	3082	2248	5470	4199	4212	7234	6564	5604	9800	3524	4406	8148	3351	2440	2601	5369	2376	6778	2139	4565	3147	11338
RPL36A	522	1013	1018	905	1233	386	937	856	543	580	247	1202	264	469	181	250	699	2146	1166	158	1138	2469	1640	517	850	1040	1975	1851	636	430	188	323	2548	534	504	454	336	423	727	173	232	318	717	2146	642	363	1455	1139	1275	271	1306	800	898	2992	341	1393	394	991	425	481	1592	387	1826	685	1192	526	266	484	1869	1695	334	799	224	380	291	3187	451	1451	188	373	584	507	263	2015	1918	2537	3551	269	306	1842	311	799	138	2382	149	1928	343	1871	790	4087
RPL36AL	951	1656	923	997	1468	778	1089	1459	1010	972	704	1551	682	1353	1052	1080	926	1444	1141	447	1814	2232	714	1005	1724	881	1062	1106	1291	855	183	770	1785	1573	820	980	750	1186	606	346	899	1164	1484	2509	1264	1172	1813	1993	1712	695	5024	1446	1649	1875	1158	818	1853	1497	950	1122	1050	1082	2173	1455	1571	1072	791	650	2175	1422	1202	2588	1251	665	1365	2350	968	2032	803	1106	1833	1020	1185	1749	2026	2803	1447	724	857	1354	853	930	407	670	650	1290	634	922	651	2355
RPL37	37	81	50	48	115	41	62	142	164	111	92	129	86	99	142	149	113	207	187	64	177	312	175	119	151	146	121	111	185	103	53	75	311	179	98	109	85	105	117	72	89	101	134	212	91	53	158	132	229	70	341	141	214	227	104	124	147	161	62	86	140	120	147	87	168	85	89	58	296	110	100	157	105	119	97	268	176	333	81	136	204	138	108	253	207	180	268	103	139	142	103	100	84	185	57	141	61	113	79	292
RPL37A	1929	3875	2317	1816	4433	2083	3794	5997	8357	7683	5481	4924	5674	4652	8076	8089	6547	8512	8727	3551	5326	10708	9279	6206	6715	4809	5322	5823	7129	4365	2840	2661	9475	5770	6743	7492	5614	5205	6976	2834	6503	7096	4472	5369	3659	1895	4832	4273	6115	2464	11545	4407	7032	6007	4807	3334	4565	2997	1768	3174	6871	2838	5985	2941	5211	2992	3585	2741	8356	4037	4820	7112	3304	2500	3598	6493	5223	10027	2595	2592	6036	3556	5172	5366	6951	6180	6635	2586	5653	4292	3348	1762	2781	5102	2482	5584	2148	3644	3591	10363
RPL38	1987	3900	2445	2287	4075	1588	3336	4676	4462	3991	4149	3173	5279	3661	4425	4978	4975	6208	6416	1572	4666	9280	6519	5483	5788	4507	5362	6454	7149	3984	225	2223	7309	5459	3388	5691	3287	2898	5276	2354	3440	3488	3965	6495	3897	2015	4957	3801	6526	3194	13031	4718	6631	6188	4627	3661	4496	2945	2001	3269	6627	3248	6968	3277	6145	3248	3327	2721	8938	5780	5158	8169	3554	2675	3897	6753	5288	10472	3167	3669	5256	3558	5118	7005	5765	5744	5501	3548	3995	2955	3062	1814	3765	5377	2892	4958	2610	4322	3243	9095
RPL39	121	270	389	163	919	198	265	577	1061	943	389	677	430	306	455	804	1479	2551	1642	93	951	4442	1386	687	1274	992	1395	1431	1385	584	9	279	2310	414	332	585	467	368	583	236	288	283	1292	4679	1121	269	1907	995	3923	442	2475	1430	2906	3237	1043	1553	1146	1199	391	822	2597	293	1536	719	905	338	405	693	3857	1706	703	1371	418	539	735	7501	1229	2832	619	1228	2573	1434	1250	3404	5005	4998	3398	508	360	415	431	424	174	2340	370	1781	367	1409	925	2379
RPL39L	2	3	0	1	2	6	1	4	8	4	6	2	1	12	3	11	10	9	10	2	6	15	8	4	35	53	5	3	6	1	0	2	3	1	4	4	6	6	1	1	4	0	7	9	4	0	5	4	5	1	10	9	4	4	2	1	5	1	0	5	2	3	4	1	7	3	4	3	11	0	2	4	5	4	5	12	5	7	4	3	8	5	3	11	6	8	7	4	3	2	0	7	0	3	2	2	0	6	4	13
RPL3L	0	13	8	8	4	5	12	19	4	7	14	3	30	9	31	32	11	4	1	5	11	10	35	101	57	42	75	84	4	6	5	2	1	7	54	29	24	6	27	19	30	12	12	3	3	0	16	12	28	79	11	2	25	3	48	33	9	10	13	38	18	36	9	8	29	34	10	7	41	98	49	39	27	16	14	2	17	6	9	10	31	38	4	0	14	6	0	3	33	2	9	2	70	10	6	1	4	0	2	0
RPL4	7232	20149	11307	10293	15023	5786	12927	21583	28330	23906	21701	14478	24336	19834	27524	27347	26563	34619	45870	12566	28933	60597	53626	30425	35579	31491	29211	27603	38846	27885	10955	15970	59705	22192	20714	26277	21672	16396	21957	7903	20494	30321	17508	22832	14512	5743	27472	25499	29170	13567	47449	22365	33913	27251	17976	14077	22370	11154	12948	16767	28860	13866	40633	12832	29268	20239	14942	14133	53088	22982	19761	30485	11489	11276	16821	34403	23586	49436	13088	15467	23583	14084	20303	32929	28472	25332	24688	10491	22629	23479	18209	10589	17202	27239	13844	30757	10462	24469	20959	59986
RPL5	1155	2435	1763	1569	2263	1085	2491	3509	3474	3978	2231	2950	2450	3098	3349	3758	4028	5504	6186	1076	4236	7786	6335	2945	4351	3888	3441	2369	4621	2441	536	1375	8983	2621	2341	3119	2340	2092	2784	907	2336	3242	2997	5284	2608	1057	5943	4418	6253	1934	9255	2955	5485	5299	3267	2604	3949	2355	2058	2779	4802	2163	6557	2139	3982	2014	2568	2341	9779	3352	2745	4650	2068	1436	2715	7354	3430	7425	1919	1891	4669	2252	3305	6022	6597	8498	4733	1344	3183	4619	1920	1866	1363	2918	1473	4995	1566	4440	3000	10320
RPL6	463	1320	1047	752	1533	261	745	1191	2516	2887	1778	708	2726	1224	2100	2630	2931	6128	5342	679	2014	7570	2992	2567	4136	3198	3627	4233	3541	2315	23	1147	6072	1804	1769	2865	2658	1637	2090	995	1675	2235	1389	2877	1318	380	3405	1881	2974	1297	3541	2651	3729	3985	1224	1450	1675	1434	1244	1821	6662	1160	3984	1487	2520	1454	1435	1911	5371	2758	2487	3525	1120	1590	1420	6389	2558	8070	1304	2017	2904	1887	1994	5565	5226	5115	4359	817	1419	1009	1205	822	935	3767	833	4271	1070	2996	2280	5559
RPL7	579	1710	1381	1235	2266	304	1099	1633	1508	2068	878	1005	1204	1003	451	1098	3073	6414	4497	356	2792	6305	3172	1496	2927	2972	4691	3342	2302	1439	60	819	6889	976	1250	1397	1841	1198	1941	575	746	1326	1770	4902	1606	347	4763	2388	3980	787	2958	2891	3503	5215	884	2048	1271	1811	1472	1752	5700	1093	6550	1377	2941	1988	626	1795	9415	4010	1404	2708	792	1008	1233	8131	2038	7091	767	1932	2330	1764	1308	7003	5692	6056	6584	480	889	1455	537	1058	303	4947	426	5176	1189	4371	3122	10657
RPL7A	2104	4315	2954	2463	4069	2123	3724	6409	7470	7888	5005	3679	6823	4730	7289	7396	5858	6954	9097	3351	4957	10220	7890	6142	7261	5858	4266	4883	7888	4585	2103	2998	8253	5665	5268	7012	4541	4253	5292	2736	5075	6242	5368	5808	3613	1780	4836	3804	5608	2671	10462	3553	6444	4621	4186	2965	4822	2692	2428	3646	7276	2917	5456	2402	5774	3631	3728	3455	8307	3624	4608	6785	2907	2501	3188	4196	4534	10288	2464	2754	4595	2776	4046	5267	4433	3843	4403	2516	4497	3914	3305	1615	3818	4701	2125	4565	2036	3226	2998	9122
RPL7L1	348	514	325	392	520	403	437	536	207	197	118	306	135	360	167	235	130	220	379	111	268	357	386	263	417	350	197	326	403	244	89	165	554	491	169	228	123	220	206	97	173	194	263	357	227	248	320	427	530	270	1025	430	366	413	266	238	388	248	181	247	305	397	513	252	498	273	158	213	513	304	171	359	249	130	225	323	199	404	173	178	322	206	217	362	170	219	477	201	239	398	136	110	172	206	142	328	136	226	187	522
RPL8	1517	2975	1823	1364	2759	1848	1385	2546	1692	773	1548	1986	1196	1457	1717	2087	1109	1054	2535	917	2764	4710	3038	1908	2805	1823	1473	2313	2166	1146	332	1260	2174	2288	1020	1457	938	1171	1362	632	1556	1529	1971	2514	1842	1316	2380	2528	3636	1640	6243	1896	3493	2670	2037	1835	2565	1026	1206	1745	1628	893	1405	649	1214	542	1282	1643	2146	1377	1921	3490	1585	1164	1959	3080	2397	3858	1356	1093	1914	1343	1450	2584	1988	1957	3322	1381	2581	2855	1304	1009	1404	2193	1301	1840	523	909	772	1710
RPL9	61	95	73	84	133	60	93	120	145	164	88	110	102	145	141	154	185	268	281	97	177	434	419	150	230	195	188	91	210	64	35	75	389	153	115	128	96	110	140	104	56	116	162	350	95	53	178	161	341	53	332	158	232	97	77	74	154	149	67	103	270	89	174	112	257	114	71	119	385	101	74	182	98	67	107	291	156	363	91	123	204	50	87	265	309	232	342	72	89	137	51	58	53	200	33	75	71	203	123	475
RPLP0	3917	7363	5550	4920	6418	5061	5908	9996	7783	6590	4354	6081	4813	6613	8164	8307	7417	9011	12420	2882	11013	17963	15814	8107	9929	9208	8082	6807	9482	6045	3808	4467	14862	9410	4544	6569	5146	4606	4847	1570	4520	6573	8506	11664	7313	3623	13697	12599	20175	5095	26159	8193	17580	16390	10319	7278	12613	6111	4335	7442	9561	5449	16683	5383	14759	6061	5403	4678	27494	8117	6171	10053	6460	3126	8407	16962	10875	14983	5926	6202	15332	9929	7094	13901	12350	12859	10541	5016	8392	8028	5231	4165	6895	9365	3200	10462	3812	7891	6303	19139
RPLP0P2	2	3	0	1	1	1	0	0	4	4	1	0	0	0	0	0	0	2	1	1	0	5	0	0	2	0	2	0	2	0	0	0	1	0	1	0	0	2	0	0	0	1	1	1	1	2	0	3	0	1	4	1	1	1	4	0	3	1	0	2	1	0	1	1	0	0	1	3	1	1	1	1	0	0	1	1	2	2	0	0	0	0	0	0	1	1	2	2	1	0	0	0	0	0	0	0	0	0	0	1
RPLP1	5646	10229	7122	5403	10292	6338	10679	14148	9509	7156	8007	11193	8047	9766	11099	12060	11940	13262	14101	4355	10252	17372	14841	8665	12107	10115	9527	9438	11205	6840	2826	5541	16720	12613	7484	9447	7011	7192	10719	4174	6598	6710	9729	12325	6217	3975	10776	11133	16959	6277	33643	11459	14952	13492	10906	9779	13863	8088	4722	8819	10522	6020	15689	7355	15190	6498	6771	5961	23175	9823	9481	14454	5729	3747	9533	17392	12402	22024	7145	6633	13484	8784	8812	16456	10306	8489	12518	6739	10769	13901	7469	5859	7821	11863	6967	13761	3446	5557	5751	17403
RPLP2	8118	17907	24186	21005	34884	14990	26965	45478	27072	18848	48322	25393	63592	34199	57868	57213	38931	49914	65500	40174	50920	75199	27375	27626	31251	22778	44957	56734	45140	36319	14909	16647	36065	32263	45940	52953	20011	17770	27112	12961	50496	55756	71	104	10423	5349	24475	21998	18398	10348	82836	26733	35233	26291	27496	20225	30837	17296	6281	10314	56998	20501	38471	18498	40917	26683	28563	24944	49153	29621	20044	27740	13340	11109	28401	33102	19554	44404	22542	22885	43490	28523	14342	17488	15991	12852	33163	23795	21788	15625	30997	11369	33669	34457	9347	20825	11160	16983	16839	40696
RPN1	328	563	363	433	607	263	587	751	534	485	421	345	519	409	397	580	294	540	674	130	497	1072	755	762	768	611	342	427	498	321	35	316	543	604	330	688	355	515	388	358	455	421	361	559	424	210	678	593	547	447	957	659	514	464	377	189	354	299	293	436	628	843	647	442	971	755	597	588	769	715	504	888	466	424	415	691	507	1096	322	682	542	513	489	498	556	607	470	241	283	197	436	192	445	510	247	442	282	301	349	992
RPN2	568	857	496	560	613	500	743	824	425	379	392	715	364	628	333	505	263	401	855	355	876	1152	1294	618	713	602	336	394	630	314	118	288	935	784	300	501	303	425	315	277	374	431	506	747	431	394	879	1261	724	443	1433	704	639	835	651	361	637	484	356	625	493	790	743	475	899	642	480	395	688	732	419	933	595	355	527	751	587	995	297	401	534	433	459	622	451	626	619	459	495	811	436	381	524	736	240	469	225	351	266	1029
RPP14	39	56	38	38	52	32	29	48	50	43	50	38	39	40	52	62	34	38	104	15	43	104	86	79	60	67	44	38	74	49	4	34	85	57	26	52	18	52	44	40	59	60	42	64	33	27	52	48	64	41	124	81	70	45	46	28	45	35	34	62	45	72	72	31	71	73	46	37	80	33	67	101	52	27	56	67	42	140	45	19	58	26	50	50	35	65	64	22	31	25	47	28	28	74	20	37	21	34	35	91
RPP21	43	110	56	61	100	44	88	93	91	98	90	72	61	80	89	105	73	105	178	72	82	171	148	73	112	80	66	71	116	74	56	44	117	120	69	86	46	74	71	47	85	68	68	94	65	45	81	63	93	32	159	51	44	53	50	46	79	42	37	46	87	71	76	68	102	85	49	43	125	50	71	106	54	45	57	84	68	130	36	41	96	50	66	69	90	62	64	41	67	77	42	44	69	49	57	94	38	65	61	179
RPP25	0	1	0	3	0	0	0	0	0	3	0	0	1	0	0	0	0	0	0	0	2	0	4	0	0	0	0	0	0	0	0	0	0	1	0	0	0	0	0	0	0	0	0	0	0	0	0	0	1	0	3	0	0	1	1	0	0	0	0	1	0	0	0	0	2	0	1	1	0	0	0	0	0	0	0	0	0	0	1	0	0	0	0	1	1	0	0	0	0	0	0	0	0	0	0	0	0	0	0	0
RPP30	15	29	10	15	27	10	21	22	31	28	17	18	16	32	25	25	18	21	40	18	21	46	33	21	26	23	18	24	25	22	19	20	47	37	21	23	20	23	22	15	28	22	20	28	14	10	26	20	35	20	71	25	34	44	23	14	20	19	14	11	24	19	26	14	27	27	21	14	47	21	10	23	20	9	27	33	22	72	17	18	29	14	14	18	37	35	22	25	23	21	11	12	21	30	12	36	5	24	11	47
RPP38	19	35	37	32	33	21	30	30	21	19	15	40	18	26	13	12	7	23	40	20	45	71	54	40	54	43	21	17	34	22	6	28	56	45	13	19	12	26	18	15	12	14	30	71	29	30	35	53	58	34	100	40	56	50	23	29	47	22	43	27	33	24	32	21	41	21	21	24	43	33	20	38	17	19	13	36	24	53	13	11	32	15	25	39	19	20	44	14	17	26	13	22	12	26	8	21	5	29	13	57
RPP40	29	40	37	29	60	30	23	55	41	37	17	66	17	47	27	45	25	45	82	19	48	130	135	60	68	48	48	49	89	39	23	32	100	52	16	41	24	33	41	20	39	30	56	95	42	35	64	54	100	45	207	77	107	92	67	53	92	72	28	46	74	58	76	36	79	52	41	50	136	65	44	74	57	35	48	103	67	118	29	46	72	38	48	89	54	60	75	27	59	90	30	47	38	66	13	52	33	55	23	108
RPPH1	23796	30332	27184	10015	76223	51610	38132	51751	66182	25612	81246	69171	79862	44445	72417	89327	164417	140906	207319	117325	203672	337193	214860	175377	160560	176292	142038	153291	263690	178930	29696	64333	27817	70029	35083	54015	58849	95324	34010	77917	54068	55441	103590	150674	59700	37509	48695	68358	105330	13819	473182	205432	210633	88612	162448	139896	189711	111515	48183	69945	29168	87580	27527	35993	174604	72533	135450	128969	239523	83434	45622	42960	110498	84010	108566	142978	202145	221912	115567	268295	333917	247535	96268	185940	225560	160906	250904	173361	182278	125212	100945	80614	122572	185410	103267	124807	138058	139915	127769	164539
RPRD1A	87	133	88	116	125	41	124	127	114	126	77	43	96	109	52	133	79	208	227	19	132	264	159	235	220	149	144	100	184	102	0	46	209	172	48	120	66	91	130	75	85	100	134	219	116	66	161	117	212	129	341	279	196	218	143	96	112	106	68	156	254	209	310	124	276	207	160	180	237	181	169	273	106	94	103	306	115	322	84	100	152	104	137	218	118	234	196	49	88	40	56	51	51	133	46	189	68	142	106	298
RPRD1B	343	581	281	313	365	205	347	494	427	393	366	346	333	496	299	436	207	364	778	284	443	684	659	687	574	436	255	384	590	363	122	284	626	587	293	421	240	359	320	349	395	457	330	372	328	194	332	359	266	314	718	431	442	454	296	209	314	256	290	375	490	323	403	266	428	366	318	236	280	291	520	711	335	296	323	406	395	857	241	301	337	219	260	268	176	350	409	205	327	345	276	249	252	374	142	390	163	231	188	663
RPRD2	290	532	295	304	341	253	271	482	300	269	322	266	294	354	220	269	152	254	450	221	367	537	480	495	456	331	191	234	400	215	89	151	521	425	201	392	155	223	222	183	301	282	261	244	229	110	260	231	206	159	491	236	277	304	210	128	244	166	232	326	389	206	281	153	312	255	163	180	240	226	313	518	167	140	224	276	240	528	139	101	210	119	198	193	106	229	411	187	325	278	219	145	206	223	116	218	120	174	122	383
RPRM	1	3	0	14	0	2	2	4	4	14	0	0	1	1	4	0	1	0	0	2	1	1	8	3	0	0	5	2	0	0	3	8	4	1	2	3	0	0	0	0	2	1	1	0	0	0	0	0	7	6	5	5	0	0	2	1	2	0	0	1	0	3	1	1	1	2	0	1	0	0	0	1	1	0	1	0	1	0	0	0	5	1	0	0	5	1	0	8	1	1	0	1	0	1	1	1	0	0	0	2
RPRML	2	6	2	7	0	5	6	5	0	8	0	4	1	2	1	3	0	3	0	1	0	5	6	4	0	0	3	1	1	2	0	4	6	4	2	1	0	3	3	0	1	0	1	0	0	3	3	2	9	4	24	6	1	1	6	4	3	4	3	8	2	4	6	3	1	4	2	1	2	5	0	9	3	0	1	4	0	0	2	2	2	2	0	1	0	0	2	8	0	5	2	0	3	0	1	0	2	0	0	8
RPS10	1863	3995	2764	2453	7241	3090	5394	7556	6268	4504	4182	5362	4413	4578	5699	6707	7903	12173	10036	2276	7451	16459	12028	6099	8293	9328	9913	8436	9066	6713	2720	4410	18237	5195	4017	4916	4609	4273	5777	2220	3512	4438	4343	9164	4660	1833	6969	6333	10264	2266	13195	4781	8255	8264	4764	5614	7403	3890	2523	3245	9765	3097	10625	3211	8412	3912	2951	5043	15152	5415	3073	5002	2353	2031	3260	9854	4598	11009	2430	2653	6163	3407	3507	10815	8938	7278	11779	3888	6580	10542	4518	4223	3518	10817	3907	12738	3451	9816	6750	21352
RPS10P7	83	142	70	80	78	66	103	128	75	108	59	80	66	97	70	91	60	120	133	38	113	143	136	130	123	70	62	50	156	69	31	48	177	127	50	79	59	84	80	33	58	79	86	113	41	32	130	85	128	44	284	114	116	136	104	72	94	85	38	82	134	74	183	83	133	105	95	77	153	63	55	135	80	48	103	130	75	188	44	36	112	49	64	77	61	73	98	67	106	83	61	32	68	68	29	93	30	65	50	199
RPS11	5861	13337	9643	7280	19634	6359	9337	16245	28054	23497	20562	14073	27829	18609	32330	33191	28842	34405	41630	19243	34603	65818	40589	28433	36402	28946	37560	37355	42811	30411	8708	20315	53516	30105	24984	26667	19227	16597	22228	13100	19350	22790	19933	29131	17655	9309	21846	18920	34984	13389	57645	20184	37711	30579	23750	19840	25567	19295	11370	15861	37678	13973	27145	15784	24918	17141	17761	12664	47771	25846	22370	31373	19921	16699	19834	32808	26540	57590	15269	22995	35675	23260	29043	41197	43024	30463	26950	12962	22636	22498	19522	9782	16476	29951	11988	24022	12142	19802	16947	51739
RPS12	5495	11185	9819	8004	19207	6757	10061	14074	13534	10121	12857	13683	14489	11644	13629	13749	12325	19944	15729	6283	21936	28072	18478	9821	16221	10581	26300	23495	17289	12230	4845	6899	23880	14939	13352	14782	9246	9501	15293	5669	10861	10986	12099	15033	11015	5898	10855	10222	13780	3757	31591	5920	12835	10683	8771	6661	7909	6037	3953	7003	10649	5262	11447	5631	10189	6709	8895	6623	21011	10974	8606	13043	8357	4723	9322	11961	7755	13999	6652	4185	12123	7179	6858	9835	7499	13244	13523	6793	14162	8049	7279	2930	6468	16197	5392	15042	6712	11706	8485	29323
RPS13	501	1036	1091	640	2198	473	1101	1935	3516	3885	1906	684	3566	1267	3385	4258	4251	7704	5041	600	2300	8885	2558	3002	4193	3180	3868	4708	4588	2899	63	1146	5829	2452	1688	3326	2573	1783	2476	1457	2210	2273	1868	3505	1749	512	3030	1356	4777	1834	5942	3530	3893	3788	1934	1629	2060	1432	1015	1667	7770	1848	4115	1729	3530	2343	2818	3035	6797	3017	3372	4275	1846	2238	2109	7888	3076	9991	2606	3388	4927	3286	3763	5109	6681	6027	3860	1450	1896	546	1918	595	1581	4229	1203	3667	1420	2864	3034	5875
RPS14	11	26	17	11	9	5	11	20	21	34	23	29	25	30	37	39	21	21	36	16	19	55	38	35	38	24	7	28	25	18	8	19	39	31	24	32	18	35	21	17	16	14	15	34	19	18	47	41	28	10	69	26	24	28	29	16	25	21	13	19	35	19	32	11	27	21	26	9	29	19	27	40	29	17	38	41	37	55	17	20	35	24	19	27	27	40	45	10	19	30	22	18	31	27	15	25	12	15	29	56
RPS15	4556	9243	5608	5159	9901	4808	7980	11430	10916	9681	8013	8052	10303	10122	11056	10804	10228	11412	12981	5558	14143	19023	17307	11934	13806	10677	11057	7911	12173	9299	6573	6396	18828	14311	9050	10076	6768	7703	10546	4556	8639	9820	8848	12236	6652	4402	9601	10196	13636	6458	25587	9210	11175	10113	9219	5626	9715	8067	5349	5278	13296	8043	13010	7661	14613	8868	8149	5386	20473	7204	7048	14984	9784	5812	10484	13991	11642	18365	6463	5144	11901	7915	8632	10682	11384	13185	11765	8567	9343	9028	9713	4898	8708	6802	5580	8650	5243	7961	7098	22197
RPS15A	517	949	1212	665	3737	1456	2466	2365	2706	1654	1303	3312	1635	1922	2156	2533	4157	6111	4708	924	4553	10219	6437	2174	4094	4136	5907	3849	4683	2630	332	1693	11987	2033	1884	1579	1531	1579	2376	498	1030	1155	4280	10527	3143	1279	5802	5582	12430	1411	13162	3001	8874	8438	3894	6071	6735	3325	1523	1874	6091	1125	7315	2405	5426	1407	1615	2310	16825	5146	1227	2438	1107	1062	2100	8115	2174	4207	1645	1854	4819	2263	2258	7305	7040	5595	8396	1593	2644	6234	1626	2389	1244	6312	1734	5608	2161	5128	4133	15862
RPS15AP10	151	266	210	223	218	116	183	200	90	201	59	153	120	249	49	99	109	269	401	87	206	378	296	279	251	209	111	125	312	180	53	115	436	193	98	133	138	150	130	128	119	146	152	191	178	109	160	79	221	70	389	273	229	180	126	80	165	131	112	151	187	157	215	82	217	173	89	164	207	145	148	221	79	90	121	177	107	304	47	128	116	77	61	132	100	146	249	50	94	180	66	72	30	155	36	183	88	142	114	375
RPS16	3748	6841	4834	4098	8560	4687	9363	11606	8011	7370	4937	7797	5183	7911	7697	7115	9178	12238	13744	3493	12136	20557	19602	10151	12482	9463	8233	8474	10905	7178	5242	5782	23684	10195	6191	7345	5320	5569	8109	2281	5426	6099	9741	15396	6648	4248	11862	13547	22063	6964	29732	11269	16944	22391	11622	11163	14437	9262	5332	7660	14376	7992	23420	8105	18603	6838	7807	6059	30913	13040	7759	14441	8367	5108	10232	26651	11497	16852	7424	9010	15090	10166	9817	22440	21142	19034	15637	5531	9050	14667	6522	7762	7715	12647	5622	15332	4716	10948	8034	28834
RPS18	895	1509	1152	904	2259	1169	1764	2205	1811	1363	952	1885	959	1200	1325	1525	2477	3003	3422	750	2969	6596	4050	1744	2683	2141	2306	2057	2135	1493	413	790	3915	1120	940	1403	1108	1124	1370	391	881	1060	2318	4916	2184	882	3372	2819	5169	809	5095	1728	2892	3426	1809	1742	2593	1178	690	1230	2714	1131	4201	1306	2725	806	1087	1388	5658	1843	1014	2175	759	587	972	3747	1573	2865	1136	921	1970	1342	1414	2962	3041	2228	4663	896	1844	1973	1141	1019	1011	3734	951	3052	834	2790	2287	7914
RPS19	5984	11023	6398	6006	10489	6036	9570	14460	9639	9184	6717	8962	7317	8573	8869	10214	10576	13187	16574	5077	13532	20863	23598	10359	13913	9180	9415	6280	12721	6316	5139	5226	18271	10684	6465	9834	5657	6968	8691	3452	7062	7976	11133	18348	9516	5493	12328	11022	19030	5459	32883	11083	15205	13510	10756	8978	13619	9413	4662	10178	10487	7904	14824	6815	14504	8126	8061	5806	27537	8454	8757	11593	10005	5629	11881	19830	13186	22233	8105	6415	17339	7500	10239	19779	16166	11219	9281	6114	8901	10220	6207	5137	7036	13971	4280	13239	3710	8807	6697	20149
RPS19BP1	139	230	136	171	223	190	216	228	164	105	90	210	134	233	140	168	168	149	218	78	226	355	429	265	230	270	189	125	147	112	67	118	305	322	145	168	82	140	162	81	106	168	160	366	148	154	282	301	402	129	651	233	233	231	203	161	276	141	93	137	145	304	335	150	410	229	161	164	435	191	127	244	162	89	143	209	180	226	108	119	211	157	114	251	200	131	199	130	111	220	167	140	155	176	88	196	90	139	123	402
RPS2	5850	9748	6600	6560	8624	6358	11461	13216	8101	8169	6034	9395	6839	9274	9116	9836	9385	9410	11088	3985	13746	18043	21138	11815	13458	12298	9611	9547	12708	8080	5111	7501	17486	13609	7028	8240	5982	7322	9316	2700	7156	7713	12591	16178	8782	6609	13371	15274	22281	9179	39709	11995	17971	17439	13472	11888	16877	9429	6514	9789	12555	8511	19107	9124	19052	7577	8962	8027	31357	12780	8299	17468	12219	5882	13671	20542	15035	21460	9039	11019	19783	11529	12895	22085	20583	18440	10184	7645	11124	13321	9255	8421	10027	11270	6576	12881	5539	7458	7698	23864
RPS20	1003	1948	1102	1166	2279	659	1583	2025	1877	1826	1609	2106	1542	1376	2045	2388	2620	4858	4115	761	3071	6800	4572	1638	2793	1690	2411	1716	2990	1233	55	887	5272	1656	1530	2426	1652	1437	1741	645	1231	1243	2079	5287	2085	1267	3238	2812	4981	1192	9703	2266	4261	3807	1619	2438	2697	1710	691	1394	2937	1277	3351	1644	1892	996	1831	1521	6603	2054	1872	3207	1242	1016	2247	5701	2036	4013	1193	1131	3597	1831	1421	5456	4531	4273	3076	845	1378	1776	973	773	750	3460	741	3224	999	3099	2035	5799
RPS21	587	1160	1063	676	2574	1152	2394	3784	4844	3584	2360	2935	2650	2361	3842	4865	5372	7764	6956	1408	2887	9159	6231	2690	4210	4655	3262	2735	5209	2903	2074	1866	9618	2182	1935	2335	1801	1597	2524	975	1652	2074	2759	6432	2512	735	4091	2764	6544	1009	7211	2218	7281	7277	3647	3789	5136	3508	1096	2094	6388	1207	4956	1938	5035	2260	1484	1815	10831	2571	2323	3730	1413	1096	2086	8047	3153	8070	1576	2399	5502	2898	3673	8235	11385	7015	6252	1859	3815	3610	2363	1613	1488	7864	1330	5788	1448	5298	3181	11104
RPS23	2743	6458	4285	3543	6194	1835	5414	7775	10313	10630	7030	6362	7683	4538	9167	9449	9824	17530	14631	3179	7764	16632	10168	8957	11130	7132	10841	10841	10782	6660	2141	5623	22306	8750	8086	9143	6978	6520	12119	3419	8356	10650	8051	13134	7054	2721	12171	5053	10663	4622	17171	7909	11807	14154	7070	8193	8332	6412	4351	5966	15393	4398	16310	5932	14510	8345	5733	5111	21027	10853	8068	13237	4494	4475	5838	16305	7503	23241	3688	5364	9327	5227	8004	16611	15945	13655	14633	3233	8537	7989	5763	3112	7148	22840	3951	13463	4053	10552	8148	29314
RPS24	0	1	1	5	0	5	0	1	1	0	2	1	1	1	2	2	0	5	1	3	2	5	2	4	4	1	3	4	2	3	4	2	5	2	1	2	0	2	1	1	0	1	3	4	2	1	4	2	1	1	3	3	1	1	0	0	3	0	5	1	3	4	1	0	0	3	2	0	4	2	0	2	0	1	0	4	0	3	1	2	0	0	2	4	1	5	4	0	3	4	2	1	0	0	1	2	2	0	2	9
RPS25	2239	5238	3905	3236	7834	2513	4662	6622	8842	6057	4248	7471	5901	6160	3987	5254	7948	13429	11011	2519	9054	15494	12134	6873	9639	8088	11217	10920	11194	6741	1381	4183	19988	6199	5772	5862	5207	4592	7817	2785	4917	6052	7738	13005	5922	2508	10085	8550	12229	3002	15950	6683	10851	13502	7857	10452	8392	6758	4248	6221	13562	3898	13304	4914	7526	3590	5489	5204	17536	10338	6826	11234	1492	1715	4733	17414	5275	16754	3862	4925	9415	6462	6226	17894	12601	13560	18711	4855	7791	12736	5321	5233	3252	15865	4242	13696	2773	8500	6401	20397
RPS26	936	1484	1155	1014	1911	1321	477	610	3348	2874	1937	3310	2209	2908	1434	1738	1183	1615	4320	1118	3710	5153	6213	3133	3939	3575	2234	2264	2054	1138	982	740	2947	2315	1821	2473	229	357	1198	391	307	298	2138	2923	1185	852	2230	2233	3482	1125	11464	3015	2771	2916	4597	3555	2403	1838	1427	2653	3215	1881	3097	1085	751	453	1322	1193	6008	3245	380	695	2430	1183	1863	3318	1776	2963	2050	1813	620	409	3162	5025	2067	2358	2659	1240	1445	1805	1090	1060	1222	2072	1674	3485	170	320	265	928
RPS26P11	1	2	1	6	0	1	1	0	0	14	0	0	0	0	0	0	1	0	0	0	3	1	0	1	1	0	0	1	3	1	0	2	6	3	1	0	0	0	2	0	0	0	0	0	0	2	0	2	0	0	3	1	0	0	0	0	0	0	0	0	1	4	0	1	2	0	1	1	0	1	1	2	5	1	2	0	3	1	0	0	0	0	1	0	1	4	1	4	0	0	3	1	2	0	0	0	1	0	0	2
RPS27	915	1740	2007	1166	3692	1421	2446	2973	1769	1185	783	2847	928	1212	959	1513	2729	4238	3060	426	3218	8672	7030	1753	2893	3082	3251	4021	2833	1392	452	958	6824	1305	902	1172	835	827	1229	296	502	637	2608	6117	2395	874	2627	2929	7189	615	4664	1653	3654	3613	1464	2411	2820	2138	774	1022	3425	643	3322	1241	1576	538	492	1431	6296	2629	745	1685	648	623	1242	6581	1735	2742	763	1145	3430	1316	1081	4635	5297	5271	7845	1310	1737	4368	879	978	598	4264	977	4528	987	3555	2698	7956
RPS27A	353	756	668	491	1493	320	968	1237	1212	1283	614	686	877	627	1067	1243	1520	3764	2460	209	1125	4273	1835	1608	2126	1445	1844	1885	1854	907	42	482	3630	880	723	1213	933	786	1373	449	884	821	1054	2821	903	392	2137	1011	2754	843	3085	2134	2486	2312	913	1006	1446	1026	551	868	2288	771	2009	955	1366	704	1054	1094	4156	1798	1193	1836	680	839	933	6334	1231	2629	773	1117	2176	975	1057	2697	3599	3970	2848	538	751	681	684	302	528	2619	529	2749	639	1966	1207	3422
RPS27L	1	0	1	0	2	1	1	2	2	2	3	2	5	0	6	1	3	2	5	0	1	13	4	1	3	1	2	10	2	2	0	0	8	1	1	0	4	3	1	0	6	6	0	2	1	0	1	0	2	0	2	1	0	0	1	1	1	1	1	4	2	1	3	1	1	1	0	2	2	3	4	0	0	0	2	2	1	5	0	1	1	0	0	3	2	0	2	0	0	2	0	0	3	4	1	2	0	2	2	6
RPS28	4873	8037	5191	3969	6088	4105	7594	11440	9716	6608	6519	7680	6780	8522	7605	7737	6594	7271	11510	4326	9985	16015	15458	9776	11758	8043	6194	8158	10021	5513	4064	5525	13755	11469	5886	7480	5480	6318	8482	2773	7330	7733	8285	8306	6185	4106	7387	8715	11426	5979	21353	6796	11187	9382	8129	6274	9742	5429	3877	6610	10858	4307	9498	5965	10672	5071	6984	6608	13413	7132	8021	14810	7249	4664	8471	10731	4925	9653	6473	5281	9669	6378	6889	8921	9900	8846	10668	5553	9494	7951	6023	4325	6535	8113	4677	7218	3471	4834	4569	13669
RPS29	57	118	85	75	139	76	139	210	161	153	119	117	130	160	262	271	187	293	289	75	205	425	366	128	216	151	152	142	243	109	60	86	458	138	115	167	125	149	134	69	149	150	126	255	121	59	242	198	279	80	394	145	272	207	141	126	228	159	72	135	224	137	192	102	210	134	120	97	400	133	143	247	106	63	130	278	134	316	91	125	203	106	152	314	272	227	251	83	149	204	111	84	112	234	65	224	71	225	124	569
RPS2P32	0	0	0	2	1	0	3	0	0	1	0	1	1	0	3	2	0	0	2	0	2	0	1	0	0	1	0	1	1	2	0	0	0	2	0	0	0	2	0	0	0	1	0	0	2	0	0	2	1	0	2	0	1	0	0	1	2	0	0	2	1	0	1	0	0	0	1	1	2	0	1	2	0	1	1	0	0	0	0	1	0	0	0	0	0	0	2	1	1	1	0	1	0	0	0	0	0	0	0	1
RPS3	1838	3367	4959	2968	370	208	2971	4870	11163	8362	6707	7191	7498	8799	9218	9506	5323	6749	13675	3586	9283	18332	15723	9279	12051	9585	7912	8637	11504	6317	2013	5036	17800	8300	8356	8859	7230	6617	8739	2849	6997	8546	10305	12600	7992	3631	11067	11210	15457	4550	23499	8305	14550	12290	9024	8276	11502	5884	3745	6255	13300	4061	15806	5694	11945	5011	6756	6395	21180	9557	4067	6539	5773	4058	5786	14200	9373	19125	5183	6505	13754	6481	9055	17276	18024	13916	12545	4077	4336	5340	5208	6257	5820	10538	4559	10665	3477	6217	7339	21342
RPS3A	232	654	874	429	1920	298	756	1230	1867	2112	1127	921	1628	856	811	1359	4331	9032	5536	264	1758	8649	3436	1564	3397	3294	3916	4027	2841	1863	19	987	9686	876	1249	1617	2203	1186	1867	477	701	1176	1321	4141	1524	199	4806	1715	5088	907	2058	1670	4565	5661	960	1839	1927	1583	985	1601	6985	591	4612	997	2259	1003	607	1881	8228	3113	1402	2158	411	1046	1026	8951	2054	7088	793	1833	2995	1699	1402	6609	7365	6394	6417	569	864	978	651	1005	357	7017	592	6149	927	4455	3430	9665
RPS4X	7727	16274	8364	9866	11268	5301	18154	25602	21809	18481	11430	11672	12144	12768	14107	15469	10135	15038	29037	8439	18518	23737	21817	17220	28328	16833	14239	10692	25784	15612	9948	13122	26843	16929	10136	13831	10073	11460	14223	4671	19079	22658	19334	21162	14959	8216	16632	15048	17669	6539	51469	18400	16502	15667	12498	10000	13599	7641	7450	10482	19286	15236	22347	7869	17006	12353	17685	11755	30574	12790	16060	29768	8304	4398	10839	17784	17912	32865	8057	6252	13016	8465	9068	14105	19065	20850	21049	8055	13732	12539	11281	5504	9345	13033	6212	15346	7817	16280	13407	44171
RPS4Y1	635	1470	972	863	1487	620	0	0	0	3	2084	1242	2884	1962	2578	2849	2586	3791	0	0	2167	4828	3478	2522	0	0	2242	2471	0	0	0	0	4472	2250	2265	2736	2439	1980	2385	1301	0	0	0	0	0	2	2105	1541	2195	1035	1	0	2736	2341	1497	1290	1687	1267	919	1471	0	0	2634	1269	2450	1590	0	0	3645	1781	0	0	1109	1173	1432	2960	0	0	1065	1608	2446	1519	2098	3133	0	0	2	0	2017	1771	0	0	1075	2547	770	2312	0	0	0	0
RPS4Y2	1	0	1	0	2	0	0	0	0	0	0	2	1	0	0	0	4	4	0	0	9	21	3	3	0	0	3	1	0	0	0	0	3	0	1	1	1	1	2	1	0	0	0	0	0	0	0	2	18	3	0	0	1	2	0	2	0	1	0	1	0	0	7	10	12	14	0	0	0	2	0	0	0	0	0	2	0	0	0	0	2	0	1	1	0	0	0	0	6	9	0	0	4	16	0	7	0	0	0	0
RPS5	1058	2392	1470	1322	2279	1363	2357	3198	2109	2204	1488	1726	1767	2334	2444	2517	2544	2355	4547	1236	4157	5683	5844	3194	3614	3153	2968	2275	3721	2410	1747	1859	6664	3556	1666	2147	1253	1327	2474	701	1895	2114	3497	4689	2722	1459	4537	5075	6585	1642	10518	3006	5126	4235	3535	2153	4892	2046	1474	2397	3101	2293	5605	1823	5353	2072	2554	2107	9475	3001	2522	4207	2163	1066	3147	5918	3770	6102	2185	2486	5714	3419	3281	5161	6166	3648	4339	1767	3493	2602	1996	1657	2340	3516	2236	4757	1722	2987	2452	7712
RPS6	687	1238	1262	626	2168	917	1628	2488	1078	753	643	775	684	512	846	855	927	1501	1863	405	789	2496	1319	550	1006	898	941	931	1080	531	106	374	2040	503	500	686	478	322	595	218	401	587	2064	4664	1994	639	4204	2638	3339	898	4632	1721	4086	4166	1639	2649	2369	1714	1459	1971	4111	660	2864	1093	686	327	1113	1293	4407	1779	663	981	292	316	426	1885	707	1679	417	385	631	332	516	1630	1407	1304	2067	315	641	907	321	480	332	1251	367	1064	293	1205	672	2019
RPS6KA1	1156	1762	904	1029	1517	1167	1564	2349	1851	1223	1289	1488	1282	1752	1065	1576	642	1233	1722	1179	1665	2414	1824	2332	1952	1478	817	1020	1573	1316	589	856	1436	2325	1383	1789	992	1574	976	1343	1457	1685	942	1305	1286	952	962	1108	1054	852	2335	974	1153	924	956	517	1009	803	770	1015	1053	1201	1001	1011	1691	1445	1078	960	1023	950	1109	1978	865	620	842	814	836	1645	627	592	721	493	687	603	646	835	1032	534	893	836	1089	816	740	979	489	835	597	615	621	2077
RPS6KA2	109	146	68	83	93	75	118	139	60	61	125	268	38	74	99	93	42	101	71	29	95	135	68	66	133	98	103	91	161	82	109	58	222	163	84	136	62	101	66	25	103	105	62	114	63	48	100	130	158	123	275	96	107	101	74	46	158	97	63	33	103	100	208	66	146	102	93	110	128	116	96	237	102	51	75	104	80	185	48	33	95	70	52	62	58	116	120	53	37	70	45	63	58	50	40	79	43	71	66	230
RPS6KA3	746	1429	627	907	924	551	907	1210	1133	1182	948	1001	909	1452	655	1205	605	1105	1479	625	1282	1876	1876	1551	1357	1308	822	824	1512	954	502	531	1587	1200	732	1128	675	950	757	596	1180	1382	711	922	788	532	1005	1073	634	551	1347	799	966	967	750	438	608	482	614	903	870	874	1269	602	1190	995	618	896	1039	1156	921	1642	534	444	540	753	663	2007	399	488	522	317	655	684	435	605	1070	417	673	902	720	489	429	806	350	912	466	875	470	2066
RPS6KA4	261	602	307	361	499	278	508	718	359	279	233	389	230	441	203	346	176	398	441	237	400	694	472	343	406	407	292	278	330	242	177	382	369	805	216	300	206	533	250	360	307	321	350	545	248	324	258	257	328	282	907	531	365	327	343	217	249	355	223	418	295	582	386	386	520	646	296	224	363	262	236	572	406	263	245	362	410	822	223	288	325	289	214	361	316	302	258	203	219	416	269	238	234	426	170	265	154	233	227	849
RPS6KA5	340	494	205	254	296	157	256	595	415	301	321	396	283	465	217	314	160	377	527	220	405	959	607	439	426	291	199	282	427	244	73	250	390	523	230	494	149	227	199	279	301	299	246	320	313	168	199	219	188	115	539	242	305	245	241	107	150	114	195	247	300	253	247	153	242	239	241	206	268	197	264	456	175	95	235	220	194	394	118	276	174	276	130	125	89	202	175	65	172	183	186	185	101	220	67	200	103	165	126	449
RPS6KA6	0	1	1	0	0	0	1	1	0	1	3	0	1	0	1	1	1	5	1	0	1	4	2	1	1	1	2	1	3	1	0	0	1	1	0	5	1	1	2	0	1	0	5	1	1	0	0	1	1	0	0	1	0	2	0	2	1	0	1	0	4	0	0	1	1	0	1	3	2	0	3	0	1	0	0	0	3	5	0	0	1	1	0	0	0	1	3	0	0	0	1	0	1	1	0	0	0	0	1	4
RPS6KB1	73	130	66	89	97	19	38	72	115	124	89	48	147	93	96	124	69	151	207	25	107	273	127	191	179	125	89	65	165	101	1	60	186	135	46	141	53	106	100	105	100	112	52	92	76	30	89	66	99	84	181	175	117	104	53	37	93	53	63	78	140	139	114	75	136	206	124	114	142	65	110	202	87	38	75	127	93	298	61	47	98	51	85	81	65	99	121	43	50	24	50	18	32	76	31	95	54	69	59	219
RPS6KB2	287	579	333	341	659	332	349	651	859	652	645	351	738	621	843	1008	602	688	1018	525	659	1188	852	798	774	562	553	547	812	486	263	451	968	940	685	823	527	672	440	425	658	785	599	580	387	324	447	389	500	309	1374	507	686	426	476	255	664	403	354	379	594	409	507	402	687	648	451	330	805	355	593	881	532	462	442	404	640	1069	360	454	666	351	517	574	609	429	580	382	570	402	424	209	515	491	242	363	273	351	458	1088
RPS6KC1	113	198	112	145	264	122	157	212	172	197	109	209	128	228	115	123	101	190	285	149	185	342	250	182	185	167	101	117	220	131	50	171	212	295	128	153	112	226	102	206	125	145	132	194	96	82	145	130	128	74	261	166	168	146	140	66	118	151	119	121	175	192	130	146	138	124	73	81	160	102	103	220	147	99	106	122	105	352	64	183	143	120	129	120	58	146	161	64	82	147	71	82	48	132	41	98	81	86	73	290
RPS6KL1	4	5	1	3	4	0	4	10	5	0	0	4	2	1	3	5	0	2	5	2	8	1	1	4	5	2	3	3	1	0	0	2	4	5	0	0	0	0	2	1	5	9	7	4	1	3	5	7	12	7	17	7	10	4	6	3	7	0	0	4	4	2	9	2	6	0	3	6	7	8	8	11	2	0	5	7	7	18	2	0	5	5	0	3	6	7	6	1	3	5	3	4	1	2	3	3	3	5	0	4
RPS7	1	5	2	0	3	6	4	3	1	5	2	7	0	5	4	3	9	6	11	0	3	12	7	9	6	6	5	6	7	3	0	3	11	11	6	8	8	6	3	3	0	1	2	9	3	8	13	17	11	2	9	9	6	18	4	2	8	2	3	3	11	2	3	3	7	5	3	0	22	10	1	3	0	4	9	13	4	18	5	9	22	10	3	16	4	5	13	9	4	9	2	2	2	15	2	5	2	2	6	10
RPS7P5	0	0	0	0	0	0	1	0	0	0	0	0	0	0	0	0	0	0	0	0	0	0	2	0	0	0	0	0	0	0	0	0	0	0	0	0	0	0	0	0	0	0	0	0	0	0	0	0	0	0	0	1	0	0	0	0	0	0	0	0	0	0	0	0	0	0	0	0	0	0	0	0	0	0	0	0	0	1	0	0	0	0	0	0	0	0	1	0	0	0	1	0	0	0	0	0	0	0	0	0
RPS8	2813	5926	4219	3336	7221	2771	6508	9159	10383	9144	6430	6503	8282	8082	10953	10979	12982	17666	18640	4477	12144	23224	20093	9088	12560	12475	12715	8573	13704	8795	4311	5090	30537	8988	7450	8000	7094	6841	9485	3338	7151	9890	8667	17038	6973	2896	14260	10117	17504	4187	23778	9395	15297	13763	9214	6619	11232	7846	5429	7082	16500	5134	19271	6431	13858	8134	6543	5575	27577	9194	6967	13291	5519	3940	7467	20013	9000	21202	4986	6557	11163	6431	8961	13934	21784	15841	16756	4055	8665	10695	6187	5086	5827	15571	5161	15301	4798	12854	9257	35992
RPS9	2593	4847	2670	2579	6571	5026	4191	7695	4618	3151	2761	5744	2741	4521	3758	4262	7026	5809	6900	2478	7774	14910	10225	5462	6793	6146	4614	3486	5584	3395	1366	2987	6428	5191	2455	4205	2263	2889	4253	2131	2483	3077	6558	10853	5693	4095	6644	8145	12538	3157	16757	6309	6938	6191	5670	5084	6421	4219	2429	3528	3757	3681	6148	3314	5250	2361	3119	3601	12870	4175	3505	6951	3582	2127	4276	9858	6368	8527	4476	4797	7885	4997	4431	9122	9259	7573	6907	2290	4018	6887	2236	3257	2437	5421	2244	5692	1712	4042	3887	11166
RPSA	11	18	7	7	0	2	2	7	7	8	9	8	15	12	1	1	10	23	24	9	24	41	15	6	14	11	7	10	24	9	0	0	3	1	1	2	10	6	1	2	5	6	0	2	4	6	9	13	18	6	30	13	28	23	3	2	12	6	9	5	6	7	0	0	21	11	18	5	16	10	14	21	15	10	2	1	8	23	13	18	5	2	19	10	10	16	17	16	9	22	1	1	2	4	13	13	2	1	4	4
RPSAP52	0	0	0	0	0	1	0	0	0	0	0	0	0	0	0	0	0	0	0	0	0	0	0	0	0	0	0	0	0	0	0	0	0	0	1	0	0	0	0	0	0	0	0	0	2	0	0	0	0	0	1	3	0	0	0	0	0	0	0	1	0	1	0	0	0	0	0	0	0	0	0	0	0	0	0	0	0	0	1	0	0	0	1	0	0	1	0	0	0	0	0	0	0	0	0	0	0	0	0	0
RPSAP58	0	9	2	1	19	11	14	12	10	20	9	3	4	12	18	14	2	4	35	7	3	22	48	20	21	12	15	6	15	5	5	4	20	18	7	12	9	7	11	10	10	18	9	24	6	2	18	12	13	11	54	16	8	4	17	5	10	13	11	13	14	11	22	14	15	15	2	5	14	7	11	15	3	3	22	20	19	22	14	6	19	8	8	12	26	27	9	0	8	6	11	7	12	10	2	11	14	18	11	42
RPSAP9	1	0	1	2	0	0	1	0	1	4	0	0	1	0	0	0	0	1	3	2	3	3	0	1	1	1	0	1	1	0	1	1	0	0	1	1	0	0	2	2	2	1	0	0	1	0	0	0	0	0	1	0	0	0	1	0	1	0	0	1	2	1	1	1	3	0	2	1	1	0	0	1	0	0	2	0	1	0	1	1	1	1	0	0	0	1	1	1	1	0	0	0	0	0	0	0	0	0	0	1
RPTN	0	0	0	0	0	0	0	0	0	0	0	0	0	0	1	0	1	0	0	0	0	0	0	0	0	0	0	0	1	0	0	0	0	0	0	0	0	0	0	0	0	0	0	0	0	0	0	0	0	0	0	0	0	0	0	0	0	0	0	0	0	0	0	0	0	0	0	0	0	2	0	0	0	0	0	0	0	0	0	0	0	0	0	0	0	0	0	0	0	0	0	0	0	0	0	1	0	0	0	0
RPTOR	200	320	150	214	205	176	146	256	158	142	115	106	133	175	118	114	70	109	226	87	277	295	248	213	273	190	79	66	168	116	101	94	271	215	72	110	59	119	133	78	158	211	129	189	105	112	140	158	135	95	479	170	139	148	98	78	221	149	96	176	141	209	154	118	109	104	127	72	253	102	111	214	156	92	140	185	180	322	101	63	144	83	62	97	55	67	116	64	130	120	68	59	83	74	53	135	54	95	63	246
RPUSD1	85	168	106	106	136	84	145	139	115	67	57	84	66	79	70	78	66	68	127	47	157	161	179	128	132	99	57	64	104	59	29	88	135	203	58	72	42	85	75	51	82	76	95	137	62	90	108	138	163	85	380	141	120	127	121	85	155	103	42	63	102	153	115	87	138	96	77	84	189	104	72	153	133	71	132	173	122	191	102	127	132	89	110	156	100	140	131	81	105	129	93	86	74	94	45	112	57	51	76	204
RPUSD2	33	116	55	45	71	40	85	109	64	54	44	62	72	105	36	77	48	54	77	41	75	102	156	69	55	42	31	42	49	23	62	47	113	105	53	81	46	53	70	27	63	78	80	70	39	26	58	86	48	48	104	60	79	90	88	49	70	48	31	59	85	79	92	49	152	98	60	38	100	70	63	123	58	35	67	94	57	115	41	41	74	44	61	111	66	81	61	65	68	99	51	41	27	27	26	73	50	37	31	134
RPUSD3	90	126	69	63	127	100	101	159	93	63	86	86	80	88	92	110	61	78	157	65	119	134	207	128	117	92	46	56	116	46	29	51	146	122	83	106	49	85	69	46	83	91	97	121	63	59	93	101	125	63	271	68	92	87	102	45	123	80	44	101	90	106	79	49	110	93	76	58	124	68	104	176	116	72	78	109	99	170	73	37	95	52	68	95	68	72	95	62	80	97	79	28	62	65	48	74	42	48	32	146
RPUSD4	124	217	145	167	157	74	126	161	157	134	117	146	104	143	106	166	94	183	280	99	216	312	279	208	199	99	87	79	198	99	31	78	217	184	123	160	96	150	127	88	154	137	200	242	114	107	179	188	200	109	437	173	176	163	133	82	159	141	93	104	124	132	145	76	136	108	144	117	242	127	153	251	183	105	158	225	192	281	150	85	188	111	129	144	104	148	181	99	145	119	90	67	91	103	57	131	47	103	73	215
RQCD1	0	0	0	0	0	0	0	0	2	0	0	0	0	0	0	0	0	0	0	0	1	0	0	0	0	0	0	0	0	0	0	0	0	4	0	0	0	1	0	0	1	0	0	0	0	0	0	0	0	0	0	0	0	0	0	0	0	0	0	0	0	0	0	0	0	0	0	0	0	0	0	0	0	1	0	0	0	0	0	0	0	0	0	0	0	0	0	0	0	0	0	0	0	0	0	0	0	0	0	0
RRAD	2	4	0	2	0	4	0	0	0	0	0	3	0	0	0	0	6	6	0	0	3	2	1	1	1	1	1	0	3	0	0	2	1	1	0	0	0	1	1	0	0	0	4	2	1	0	0	1	3	0	4	1	5	3	2	2	3	1	3	1	0	3	4	0	2	0	1	0	4	2	3	1	2	0	0	2	0	0	2	0	1	1	0	3	0	0	3	2	1	2	2	2	3	1	0	0	1	1	1	0
RRAGA	258	458	266	282	410	265	368	510	391	271	392	303	350	464	311	398	207	379	574	282	483	702	782	456	560	482	380	456	442	349	190	337	597	670	268	358	232	494	251	314	308	465	315	380	283	162	306	347	391	179	735	307	360	308	263	139	318	291	221	260	352	415	412	270	481	429	300	247	418	309	253	443	235	174	236	244	252	500	151	270	228	240	224	261	288	281	397	236	322	236	244	287	226	385	204	288	217	309	230	696
RRAGB	64	132	75	97	105	50	84	112	168	196	159	82	190	125	144	201	111	226	289	111	172	320	182	187	162	156	140	93	231	119	40	52	270	158	131	166	102	128	113	110	136	173	107	186	107	48	100	95	115	56	279	109	161	115	97	72	103	91	61	93	180	107	120	76	134	137	95	69	234	104	123	219	68	59	76	152	124	276	54	58	130	54	115	135	100	165	186	53	156	81	102	44	61	115	37	100	50	120	97	352
RRAGC	55	77	41	45	85	41	73	102	61	48	42	46	50	77	53	77	25	56	91	10	74	162	95	104	103	57	56	48	65	39	1	42	67	95	36	66	20	54	55	72	60	65	57	124	76	66	77	88	111	80	149	129	66	64	44	41	52	62	64	70	80	148	86	104	117	108	91	77	77	76	74	135	73	50	55	99	70	114	54	81	45	53	51	60	48	83	54	27	34	14	41	42	32	69	25	59	50	41	33	127
RRAGD	40	80	44	60	101	93	87	104	81	73	52	54	59	85	50	87	41	75	46	22	105	153	70	103	102	67	72	58	63	54	3	15	51	63	34	89	35	38	44	65	30	44	56	70	85	19	58	53	79	53	120	80	79	37	44	17	38	31	44	36	67	79	83	47	142	90	82	71	60	74	90	114	47	39	43	60	27	58	41	45	24	30	44	45	38	45	53	33	37	22	46	28	41	63	40	54	40	66	53	153
RRAS	25	76	35	30	106	119	57	84	34	18	26	64	8	57	41	24	41	45	48	34	67	132	46	41	33	45	20	35	44	14	7	25	20	67	14	30	24	53	17	29	25	25	47	129	20	60	34	25	72	46	188	92	43	31	35	42	53	67	38	22	30	68	32	49	32	43	23	33	25	29	43	61	58	53	30	32	56	56	39	22	26	24	21	43	37	24	50	41	27	40	25	25	22	42	11	31	27	26	19	56
RRAS2	78	103	57	74	110	43	94	138	156	125	115	66	156	124	103	148	139	128	313	67	174	244	294	184	222	292	82	82	174	125	103	73	382	172	90	137	70	97	111	42	145	163	122	154	113	63	167	112	149	67	267	96	134	105	125	73	158	132	53	97	181	115	203	71	205	132	109	84	193	103	142	223	96	68	101	122	227	380	80	50	271	124	123	153	110	110	165	111	168	105	92	48	80	121	59	138	60	91	72	220
RRBP1	486	1028	409	552	642	502	564	859	570	483	758	697	601	653	464	881	241	573	995	520	679	1035	551	787	756	612	343	483	560	464	338	361	845	916	648	830	489	750	397	700	761	777	250	351	298	305	762	1060	381	480	766	566	372	558	401	203	296	321	313	514	586	635	615	424	729	764	346	254	508	477	535	1017	555	408	393	394	521	1228	249	349	466	448	266	319	208	373	512	238	433	490	402	288	710	847	248	453	254	298	190	835
RREB1	351	622	333	400	438	245	405	569	449	456	391	451	365	532	338	507	175	562	710	332	553	861	630	642	517	329	301	328	621	308	138	318	685	674	285	511	241	428	345	457	517	542	336	482	299	248	399	404	354	247	696	410	491	332	349	168	343	237	275	367	366	522	449	391	482	553	375	251	418	312	407	781	367	216	307	382	278	584	208	246	285	178	316	272	203	328	514	200	307	332	287	189	248	379	177	426	206	356	234	929
RRH	2	5	0	2	1	3	5	2	1	4	6	3	5	3	2	1	1	4	12	2	5	7	5	7	2	9	4	4	6	5	2	0	8	7	0	1	0	3	3	1	2	2	4	7	2	2	4	1	2	4	16	4	4	13	5	0	5	7	2	3	8	5	7	0	8	6	4	5	8	3	0	14	6	0	2	1	0	6	7	2	5	3	8	1	5	6	5	3	1	0	1	3	10	5	1	5	4	4	3	12
RRM1	31	53	36	28	45	38	30	53	33	40	61	27	62	37	60	73	35	33	75	11	47	115	86	85	88	52	32	52	84	23	1	4	44	43	34	87	46	62	44	28	64	37	46	55	23	11	56	33	46	47	99	85	58	56	35	20	35	24	20	56	52	36	46	34	42	40	45	48	51	35	67	108	63	34	39	70	63	149	39	30	61	36	47	41	23	64	66	22	35	13	26	9	30	32	17	25	16	25	20	35
RRM2	57	76	59	73	62	50	52	59	67	71	40	39	90	119	247	347	55	58	263	59	122	171	135	102	113	72	48	54	88	41	5	38	104	91	173	200	76	148	62	45	127	111	70	74	54	38	410	188	122	106	287	199	170	119	97	54	96	57	127	134	141	97	155	105	258	206	71	51	252	135	65	101	199	104	147	114	151	288	50	95	329	115	95	131	94	140	176	79	119	89	66	53	126	124	20	63	50	130	70	138
RRM2B	35	67	48	56	147	72	98	104	86	43	35	92	58	138	40	45	46	93	41	49	122	236	158	143	109	80	54	77	73	63	21	71	111	187	74	90	52	123	48	121	55	63	65	107	84	76	46	55	69	39	177	106	119	61	70	38	73	62	89	59	57	136	55	90	62	53	77	74	73	94	68	114	42	35	66	77	55	69	43	88	60	60	49	76	26	60	102	18	48	48	62	95	34	64	20	77	47	64	40	166
RRN3	160	276	167	160	200	112	155	220	215	229	159	228	202	255	125	230	125	220	368	157	269	480	481	333	360	274	168	146	360	156	16	115	317	254	174	216	136	202	189	156	182	176	247	288	138	151	247	220	289	198	593	238	316	324	222	147	265	229	145	250	286	227	275	186	239	183	168	187	314	228	225	367	189	170	182	316	273	444	126	122	259	114	189	236	208	294	269	93	137	204	99	104	82	161	69	146	87	126	118	330
RRN3P1	59	96	41	52	37	18	38	56	69	69	41	52	39	64	41	56	53	61	166	49	80	128	132	92	132	113	46	44	45	28	14	30	105	58	30	49	18	12	22	7	40	43	72	70	48	28	71	59	59	32	199	103	98	74	84	39	81	58	25	32	58	39	69	40	76	49	61	62	110	64	49	67	29	25	45	102	94	150	26	40	87	25	55	75	58	69	85	21	83	69	24	18	26	42	33	59	15	41	27	103
RRN3P2	367	720	394	426	482	178	272	552	861	954	639	368	797	593	548	792	505	832	1584	368	564	1119	886	1070	1222	882	574	504	1337	660	64	426	1174	750	506	894	482	534	468	641	636	496	454	610	326	210	407	226	613	341	1359	733	733	564	442	236	616	498	379	565	1005	595	694	370	562	573	528	536	793	365	774	967	386	340	329	465	714	1575	253	273	724	399	512	679	375	635	595	306	403	324	286	171	324	484	182	396	209	333	280	714
RRN3P3	9	41	20	17	27	17	7	15	18	8	7	19	16	14	12	10	9	12	33	11	25	35	31	43	31	28	17	14	21	16	8	16	52	40	6	12	8	20	13	7	10	19	5	12	14	6	17	11	19	13	36	11	12	19	12	9	15	13	10	14	18	18	11	4	23	18	10	9	23	19	18	27	13	9	11	24	11	30	3	23	17	11	12	11	1	13	23	17	17	20	19	13	12	15	10	7	10	13	8	41
RRNAD1	27	45	30	14	51	34	42	74	40	19	39	24	19	35	34	40	18	41	50	27	55	50	45	34	52	24	27	23	49	28	24	10	59	81	34	61	16	42	27	22	23	42	11	26	21	14	17	20	24	13	70	28	46	25	29	12	35	27	12	18	34	31	25	16	37	36	26	12	22	20	16	62	27	20	32	18	34	49	11	11	23	15	17	16	15	19	39	21	33	20	35	16	14	20	9	32	7	31	16	73
RRP1	141	215	157	158	137	140	181	222	132	118	81	140	119	162	110	112	99	121	252	51	147	217	264	202	199	126	76	115	144	102	80	52	211	224	111	154	80	96	118	38	100	114	114	133	91	87	108	107	211	98	437	135	169	161	147	76	208	112	68	96	115	110	192	91	229	119	140	92	222	92	104	212	136	50	146	155	175	220	104	57	189	87	108	68	87	136	162	75	125	114	73	41	73	70	44	73	49	87	76	208
RRP12	384	696	259	298	249	196	537	588	259	181	225	236	218	315	207	247	135	194	290	143	310	351	234	219	329	253	159	144	285	242	181	148	225	282	239	265	176	279	242	184	215	237	175	200	275	175	121	238	393	222	491	204	180	159	232	166	222	160	232	223	233	196	347	184	515	301	228	181	235	307	186	411	171	158	204	170	126	319	132	58	94	59	155	138	94	145	140	97	158	196	142	127	107	112	87	164	144	154	130	416
RRP15	10	11	12	11	26	2	10	16	25	49	25	9	50	25	29	40	22	85	69	6	25	56	27	35	40	36	34	37	43	16	0	13	53	31	11	49	16	32	28	32	32	35	19	30	11	7	26	24	37	28	49	50	34	33	15	6	20	18	10	24	65	30	37	10	42	33	28	33	49	29	39	52	14	25	12	45	29	108	12	19	32	20	27	29	25	32	36	15	17	2	13	6	7	15	12	32	17	23	34	38
RRP1B	118	279	127	160	206	91	172	251	278	247	237	113	307	209	155	249	113	294	401	104	246	387	286	386	403	267	196	246	313	204	14	122	316	294	126	286	156	171	218	202	291	277	118	147	98	52	148	126	169	119	307	211	168	229	102	62	98	120	90	153	368	245	271	136	285	302	193	188	151	192	213	351	129	141	173	259	213	509	125	139	144	111	156	159	107	153	262	113	128	74	148	54	94	204	80	188	85	159	95	303
RRP36	50	69	30	39	74	21	33	66	72	58	52	44	80	56	40	76	38	72	112	19	58	155	98	94	105	69	45	76	77	40	0	30	62	73	25	85	21	68	40	39	58	60	42	65	43	25	72	50	63	50	124	64	77	68	52	26	67	31	36	53	56	65	49	36	37	41	68	64	80	57	68	96	51	47	35	72	67	128	39	43	59	36	50	43	51	62	68	42	36	9	36	13	31	48	27	35	26	30	35	76
RRP7A	292	704	325	338	1022	555	1126	2224	1182	965	893	914	863	978	608	709	623	916	2139	1259	735	1250	1103	1216	850	620	597	845	806	534	355	1057	975	1357	723	893	695	1042	810	925	737	803	671	962	350	296	921	860	944	535	2009	993	2544	2033	751	491	809	664	475	707	739	634	374	371	668	659	459	373	1520	717	1132	1864	550	571	928	1118	731	1591	439	758	907	817	805	954	630	796	1606	1016	793	986	734	568	367	504	303	528	208	273	303	718
RRP7B	234	438	271	268	328	234	297	582	608	455	393	314	495	387	480	545	330	457	914	393	394	631	568	588	644	455	280	286	737	437	449	347	917	630	274	453	317	344	446	260	387	414	308	304	252	124	271	228	420	160	1030	348	478	373	385	144	433	256	190	224	625	228	349	139	355	266	310	229	605	216	450	555	328	173	367	467	498	1038	269	310	487	300	413	450	390	437	367	187	473	322	259	120	281	239	177	345	150	263	214	495
RRP8	134	200	101	111	133	90	108	165	157	139	116	124	104	197	105	173	96	134	221	85	176	232	195	152	159	112	57	93	171	65	53	93	210	162	103	141	55	94	119	82	137	132	157	161	131	105	133	121	163	96	354	136	143	154	117	76	149	92	85	105	119	113	131	108	184	118	113	125	161	97	125	266	111	60	104	158	121	248	91	66	150	82	132	124	99	108	162	62	112	112	110	85	63	96	56	88	62	80	75	224
RRP9	89	111	64	61	75	84	107	106	84	48	44	96	47	90	65	76	36	68	122	46	131	147	170	109	86	102	68	37	89	55	25	56	105	145	43	53	34	56	66	48	48	60	78	134	79	74	92	108	130	81	292	133	92	115	84	71	119	86	42	81	93	125	145	56	142	97	69	69	155	91	70	120	84	43	92	107	96	166	56	54	61	73	69	120	69	73	99	56	76	145	71	51	63	70	66	85	32	43	31	135
RRS1	152	304	170	164	197	149	233	357	162	150	138	172	159	248	116	135	84	143	335	120	247	253	274	218	206	154	85	105	182	88	94	106	259	249	126	150	113	144	135	75	183	208	167	286	114	130	202	181	169	104	403	182	176	219	159	107	186	164	60	142	150	175	210	122	249	212	129	121	182	104	169	316	159	99	151	209	164	369	131	74	192	111	177	259	144	187	211	90	140	130	96	89	103	145	59	157	69	105	84	341
RS1	0	1	0	0	0	0	2	0	0	0	0	0	0	0	0	0	0	0	0	0	0	0	0	0	0	0	0	0	0	0	0	0	0	0	0	0	0	0	0	0	0	0	0	0	0	0	0	1	0	0	0	0	0	0	0	0	0	0	0	0	0	0	0	0	0	0	0	0	0	0	0	1	0	0	0	0	0	0	0	0	0	0	0	0	0	0	0	1	1	0	0	0	0	0	0	0	1	0	0	1
RSAD1	107	226	113	128	164	102	134	223	198	141	150	139	154	209	182	173	132	141	285	106	172	230	240	231	265	182	102	99	203	132	143	95	275	238	117	162	116	143	173	113	164	226	134	139	104	79	110	152	184	98	429	178	147	162	145	63	176	103	67	117	212	130	207	104	213	166	151	106	236	119	161	278	136	88	121	165	211	396	108	94	183	96	144	146	104	77	171	95	172	132	164	76	144	128	79	157	64	84	109	254
RSAD2	98	144	71	94	11552	5143	91	1473	91	81	223	6273	83	6426	138	205	183	7691	829	3471	342	11795	152	154	66	1142	126	2076	280	242	42	7832	101	12870	348	418	152	8493	153	10944	116	161	349	6444	1370	7835	274	244	338	370	920	3506	1081	636	129	82	149	1786	1345	555	221	7835	235	5716	228	4965	176	107	118	277	256	182	442	1121	358	371	71	104	53	8352	201	7272	158	126	173	325	2379	1054	146	1818	75	5017	89	6533	56	93	227	155	111	380
RSBN1	149	247	104	194	153	105	198	240	240	233	161	126	195	187	139	238	124	175	279	110	261	390	398	279	300	210	180	152	250	186	19	96	263	224	107	228	110	151	109	102	176	222	169	233	117	86	170	182	135	161	303	188	161	269	104	101	123	101	117	131	234	220	231	157	217	167	150	142	187	166	159	343	116	105	193	237	187	396	109	102	129	110	97	190	135	220	215	99	93	85	101	76	63	83	76	145	76	113	82	256
RSBN1L	125	201	103	142	248	138	158	244	221	173	200	113	172	218	124	229	117	242	275	59	257	479	256	345	332	268	175	210	286	196	5	136	293	283	113	258	141	187	132	241	144	152	129	297	151	97	168	134	222	204	389	223	214	278	152	132	131	132	141	179	248	245	241	184	268	261	206	201	257	267	226	348	170	128	181	306	189	366	106	262	174	166	150	161	200	269	198	100	67	50	132	105	77	160	67	180	127	150	110	412
RSBN1L-AS1	15	33	12	18	40	25	33	46	50	35	31	25	40	36	24	40	27	81	29	18	30	48	51	49	75	56	18	27	35	27	4	13	38	34	20	46	28	30	24	37	29	21	25	35	32	21	15	22	25	19	65	32	47	58	20	27	20	17	15	19	33	17	49	17	67	35	31	22	69	32	31	49	18	13	15	45	27	67	12	30	45	34	32	46	26	41	59	16	26	23	26	28	13	37	3	30	18	30	33	77
RSC1A1	88	150	122	110	156	81	112	174	67	49	102	81	138	123	89	127	49	138	231	35	107	262	146	194	229	174	112	92	205	121	3	64	222	142	53	136	79	109	97	64	107	85	110	145	49	22	116	72	158	151	293	167	151	201	89	36	91	66	88	141	203	133	196	100	169	165	138	156	142	104	164	228	114	65	87	147	116	307	91	54	128	71	102	85	78	145	133	84	59	38	88	30	63	94	60	111	72	67	82	206
RSF1	160	238	102	145	134	100	172	181	79	68	57	99	66	136	46	94	31	99	143	37	166	252	165	137	157	127	81	54	120	43	12	35	118	130	53	115	52	94	77	66	63	88	73	129	73	75	79	112	94	62	202	103	93	92	67	53	62	50	61	97	121	126	141	82	151	114	71	61	98	109	68	154	33	35	64	101	49	110	38	31	37	43	37	47	24	54	107	35	44	51	49	36	21	76	14	80	41	76	35	175
RSG1	0	1	1	2	2	0	0	0	0	1	0	1	0	0	1	1	0	1	1	1	2	1	4	0	0	0	3	1	2	0	0	0	1	0	0	1	0	1	0	1	2	0	0	0	0	0	2	0	0	0	4	5	0	0	1	0	0	0	2	3	2	0	0	2	2	0	0	1	2	0	0	0	0	1	2	1	1	1	0	0	1	1	0	1	1	1	1	2	1	1	2	0	0	0	0	1	0	2	0	1
RSL1D1	161	394	206	184	365	154	225	418	414	382	355	168	396	229	303	449	318	587	737	129	371	928	460	445	579	409	359	420	533	274	12	140	595	323	186	455	329	308	296	273	303	336	213	433	196	91	427	224	412	270	549	388	400	357	198	130	242	172	206	312	539	271	340	154	319	335	286	291	528	389	430	620	215	230	235	597	420	904	217	290	312	244	255	374	376	498	472	142	236	128	217	108	201	431	142	405	166	299	282	592
RSL24D1	116	282	253	137	523	139	157	300	503	639	235	428	373	460	150	467	908	1542	1864	348	701	2631	1463	566	949	825	841	785	1006	597	24	317	1655	299	388	405	547	422	318	307	193	479	491	1567	392	154	1386	634	994	295	913	905	1294	1285	308	654	570	788	500	686	955	263	884	320	329	249	116	350	1649	678	504	641	157	450	340	1828	599	1356	198	563	670	471	442	1733	1560	1699	1654	166	268	1099	136	474	72	1282	102	867	156	791	528	1707
RSPH1	1	1	0	2	1	0	0	0	0	0	0	1	1	0	1	1	0	0	0	1	1	1	0	0	1	0	0	3	0	0	0	0	0	4	1	2	0	2	0	0	1	1	0	2	0	0	0	0	0	0	4	1	0	4	1	0	0	0	0	0	1	4	0	0	2	3	0	0	0	0	0	2	1	0	0	1	1	1	0	1	0	0	0	2	0	0	1	1	0	0	0	0	0	0	0	0	0	0	0	3
RSPH10B	1	4	0	1	2	0	1	0	0	6	3	3	5	1	1	3	2	0	0	2	1	2	2	1	4	1	2	2	4	2	0	0	2	5	3	1	0	1	1	4	0	0	3	1	0	1	2	1	0	0	3	0	2	2	2	0	0	0	1	2	3	0	1	0	4	0	0	0	1	3	6	6	1	1	2	3	1	4	0	0	1	1	2	3	0	6	2	1	4	2	4	3	1	2	0	1	0	0	1	1
RSPH10B2	0	1	1	0	0	0	0	1	0	2	3	0	0	2	0	0	0	0	2	1	0	0	3	5	0	0	0	1	1	0	1	0	0	0	0	1	0	0	0	1	0	0	0	0	0	0	1	0	1	0	2	1	1	4	0	1	0	1	1	0	0	0	3	2	1	0	1	1	2	0	2	2	3	1	3	3	0	3	0	0	0	0	1	0	1	0	1	0	0	2	1	0	0	1	0	0	2	1	1	1
RSPH3	35	44	33	19	76	33	47	90	46	31	20	29	20	31	9	22	11	58	29	9	31	98	46	62	44	36	23	36	34	23	1	15	49	48	16	25	27	36	29	41	24	29	14	48	40	26	15	19	52	48	49	74	31	19	27	4	15	23	24	30	50	53	28	36	49	59	41	36	31	37	34	59	19	22	21	42	28	58	24	26	15	12	13	13	5	35	18	11	7	5	30	10	6	19	6	20	23	26	30	75
RSPH4A	0	0	0	0	0	1	0	0	1	1	0	0	1	0	1	0	0	2	2	0	0	1	3	0	1	2	0	0	0	0	2	0	1	0	0	2	0	1	0	0	1	0	0	0	0	0	1	0	0	0	3	1	2	0	1	0	0	1	0	0	1	0	1	0	0	0	1	0	0	1	1	1	0	0	0	0	0	1	0	0	0	1	0	0	0	1	0	0	0	0	0	0	0	1	0	1	0	1	1	3
RSPH6A	0	0	0	0	0	0	0	0	0	0	0	0	0	0	3	1	0	0	0	0	0	0	1	0	0	0	0	0	1	1	0	0	0	0	0	0	0	0	0	0	0	0	0	0	1	0	0	0	0	0	1	0	0	0	0	0	0	0	0	0	1	0	0	0	0	0	0	0	0	0	0	0	0	0	0	0	0	0	0	0	0	1	0	0	0	0	1	0	3	2	0	0	0	0	0	0	0	0	0	0
RSPH9	2	4	5	2	34	10	0	16	8	9	13	15	8	41	5	3	6	60	1	4	7	37	1	3	0	6	2	2	3	5	1	11	10	29	4	4	2	29	2	33	0	3	1	12	9	35	3	1	1	2	5	9	5	4	0	0	2	13	5	4	0	12	0	10	2	17	2	1	3	4	2	4	4	7	5	4	2	1	2	16	2	17	5	3	4	3	2	6	4	1	5	12	0	16	4	1	2	0	0	4
RSPO1	0	0	0	0	0	0	0	0	0	0	0	0	0	0	0	0	0	0	0	0	0	0	0	0	0	0	0	0	0	0	0	0	0	2	0	0	0	0	0	0	0	0	0	0	0	0	0	0	0	0	0	0	0	0	0	0	0	0	0	0	0	0	0	0	0	0	0	0	0	0	0	0	0	0	0	0	0	0	0	0	0	0	0	0	0	0	0	0	0	0	0	0	0	0	0	0	0	0	0	0
RSPO2	0	0	0	0	0	1	0	0	0	0	0	0	0	0	0	1	0	1	0	0	0	1	0	0	0	0	3	0	0	1	0	1	0	0	1	0	0	0	0	0	0	0	0	0	2	0	0	0	0	0	0	0	0	0	0	0	0	0	0	0	1	1	0	0	0	0	1	0	0	0	0	0	0	0	0	0	1	0	0	1	0	0	0	0	0	0	0	0	0	0	0	0	0	0	0	0	0	1	0	0
RSPO3	0	2	0	0	0	0	0	0	0	1	0	1	0	0	0	0	0	0	0	0	0	0	1	0	0	0	0	0	1	1	0	0	1	0	0	0	0	0	0	0	0	0	0	0	0	0	0	0	0	0	0	0	0	0	0	0	0	0	0	0	0	0	0	0	0	0	0	1	0	0	0	0	0	0	1	0	0	0	0	0	0	0	0	0	0	0	0	0	1	0	0	0	0	0	1	0	0	0	0	0
RSPO4	7	7	1	2	1	1	4	5	2	0	3	2	0	0	0	0	0	1	5	0	7	5	3	1	1	0	0	0	3	1	1	0	2	3	0	0	4	7	0	0	1	1	0	6	0	0	0	0	0	0	5	0	6	4	1	0	1	0	2	1	0	1	2	1	9	4	1	1	3	4	1	3	6	0	1	1	0	1	0	0	2	0	0	0	0	0	1	1	5	1	1	1	2	0	1	3	0	0	0	5
RSPRY1	42	131	68	107	114	52	79	118	72	85	62	57	80	89	52	114	43	101	148	30	105	202	128	111	145	106	83	86	108	66	5	50	127	149	47	135	52	106	83	70	102	92	75	107	58	40	108	98	121	89	282	127	136	142	74	44	83	61	69	91	159	158	149	85	182	113	112	100	137	134	109	186	73	70	70	141	114	214	45	94	118	76	89	93	67	103	113	56	50	24	72	32	51	85	33	77	57	59	55	147
RSRC1	19	48	22	32	38	6	17	26	31	50	52	5	39	16	19	40	34	44	68	12	54	99	35	56	65	45	60	64	74	33	0	25	61	44	17	45	23	24	29	45	26	25	19	53	23	15	41	36	38	33	53	61	41	32	24	12	20	20	24	49	78	48	67	36	58	49	35	39	54	42	28	72	14	24	31	61	35	94	23	35	29	34	33	35	44	39	63	10	10	9	20	10	10	41	18	49	17	32	27	46
RSRC2	335	748	407	553	716	323	613	894	568	470	411	413	489	593	447	633	408	799	1114	514	699	1370	975	1013	927	956	610	656	1068	711	503	595	1409	815	535	551	447	505	496	512	580	643	277	433	391	241	414	431	477	326	951	555	620	522	394	341	482	296	352	412	800	500	666	268	771	641	386	449	719	540	626	873	283	317	348	548	408	1366	239	585	443	415	319	567	355	500	890	337	489	730	626	442	342	787	259	891	203	469	343	1043
RSU1	1070	1920	1545	1645	1695	1086	1468	1560	1161	856	1569	1286	982	1184	1396	1683	1046	917	1776	1459	3050	2229	2099	1876	1964	1580	1723	1560	1850	1236	480	919	1876	2089	1126	1463	621	1186	1345	910	1252	1301	1500	1735	1273	1061	1174	1525	1237	1566	3116	1336	1357	1360	1465	1380	1018	1316	922	1699	1750	1782	1957	1625	1993	1508	1687	1068	1407	2244	1407	2365	1680	1104	1305	1260	1227	1890	1064	1182	1058	878	1400	1110	1058	1228	1224	1134	1161	1051	1321	861	1159	828	1174	907	1134	784	738	2738
RSU1P2	0	0	0	2	0	0	0	2	0	0	0	0	0	1	0	0	0	0	0	0	0	0	1	0	0	0	0	0	0	0	0	0	0	0	0	0	0	0	0	0	0	0	0	0	0	0	0	0	0	0	0	0	0	0	0	0	0	0	0	0	0	0	0	0	0	0	0	0	0	0	1	0	0	0	1	0	0	0	0	0	0	0	0	0	0	0	0	0	0	0	0	0	0	0	0	1	0	0	0	0
RTBDN	0	1	0	1	0	3	0	0	0	0	0	0	0	0	0	0	0	0	0	0	0	0	0	0	0	0	0	0	0	0	0	0	0	0	0	0	0	0	0	0	0	1	0	0	0	0	0	0	0	0	1	0	0	0	0	0	0	0	0	0	1	0	0	0	0	0	0	0	0	0	0	0	0	0	0	0	0	0	0	0	0	0	0	0	0	0	0	0	0	0	0	0	0	0	0	0	0	0	0	0
RTCA	327	598	372	443	546	372	412	656	561	388	451	463	361	490	404	428	296	458	856	297	566	855	737	651	620	555	366	321	637	399	272	340	796	584	334	490	274	359	346	292	421	391	323	425	304	200	355	414	474	281	1276	598	541	484	502	230	487	371	323	342	490	415	596	363	486	390	429	332	781	411	435	751	363	309	338	512	511	925	269	374	527	378	320	507	302	330	503	258	435	489	390	215	227	358	179	413	216	263	215	751
RTDR1	7	14	4	13	5	0	13	18	4	17	3	2	10	2	7	7	0	5	6	0	12	13	20	31	13	3	1	6	2	3	10	1	8	4	8	12	2	1	11	6	7	4	5	3	20	1	3	4	7	2	9	0	1	2	16	3	9	0	3	0	4	3	5	2	9	0	8	7	7	7	6	9	3	1	3	6	9	3	3	0	1	0	4	1	0	2	0	0	2	1	4	0	4	1	3	6	3	6	3	5
RTEL1	76	120	54	108	77	53	129	168	115	77	65	83	80	101	84	95	37	90	116	45	137	107	159	129	123	144	90	46	115	81	71	77	184	152	53	60	56	67	92	45	99	97	65	57	55	40	79	87	134	81	358	110	117	88	71	34	123	51	37	59	95	83	119	79	147	136	100	59	150	45	73	159	79	38	82	44	78	151	102	47	76	41	43	65	36	32	99	67	102	76	92	32	90	57	45	93	44	55	53	155
RTF1	697	1303	530	707	887	562	765	1483	1393	1292	1318	720	1388	1076	1080	1384	562	1043	1834	1371	1372	2234	1356	1512	1384	1284	763	933	1348	1012	624	668	1257	1585	1189	1775	854	1088	817	1081	1239	1564	554	706	616	350	679	733	386	477	1158	567	626	599	461	287	370	448	480	541	887	686	810	517	965	1107	569	439	548	619	873	1420	647	547	586	734	686	1747	397	551	492	428	433	465	417	663	801	561	525	442	645	288	472	588	301	618	375	626	488	1819
RTFDC1	771	1152	674	703	1234	701	811	1447	1018	660	711	912	581	1085	712	914	462	705	933	581	1094	1709	1376	1210	1050	869	489	720	724	641	225	666	906	1502	832	982	504	948	676	853	835	938	655	966	800	744	742	761	764	573	1545	589	643	634	686	381	541	550	651	657	659	835	646	698	961	832	716	593	631	861	636	1256	532	434	590	568	483	1035	357	776	413	431	560	492	384	530	837	357	556	554	526	419	465	662	296	463	463	457	399	1449
RTKN	5	5	3	4	1	5	5	7	4	5	4	7	13	5	6	4	2	1	20	0	11	5	8	3	3	13	2	2	13	0	2	3	19	13	7	3	3	5	3	1	4	7	4	4	8	4	8	3	10	6	26	7	0	7	4	4	7	1	4	5	10	7	0	2	2	2	7	4	4	5	12	20	9	0	5	13	8	6	7	1	9	4	2	11	6	7	5	2	9	6	10	4	4	4	1	9	2	1	7	4
RTKN2	28	85	6	7	78	24	61	80	78	113	74	109	63	101	41	51	79	165	172	48	75	121	147	89	94	65	92	98	226	75	23	35	159	94	47	87	51	27	74	40	103	69	124	99	63	36	84	83	78	37	157	83	124	108	103	76	124	98	75	66	137	54	65	20	163	68	75	76	285	139	146	216	52	39	94	204	139	300	33	34	183	97	54	94	71	98	196	63	93	131	63	54	37	87	31	117	19	31	27	67
RTL1	1	4	0	9	2	1	6	1	0	7	0	0	0	1	1	1	0	0	0	2	1	1	0	2	0	0	1	2	1	0	1	0	3	0	1	1	0	0	0	1	3	0	1	0	1	0	0	0	2	3	5	0	0	0	3	0	1	0	1	1	2	1	0	0	0	0	2	0	0	0	0	0	1	0	0	0	1	0	0	0	2	0	0	1	2	0	0	2	0	0	0	0	1	1	0	0	0	1	0	0
RTN1	159	405	196	206	186	97	208	336	194	132	168	214	188	305	128	187	77	187	226	162	265	555	509	407	342	240	138	131	177	160	72	193	199	480	149	202	146	272	137	72	163	155	64	176	94	134	119	174	83	155	329	281	102	87	158	84	48	87	122	157	166	230	131	159	285	241	113	79	72	115	123	272	257	144	162	129	195	407	134	148	85	143	97	161	52	145	90	57	77	135	166	123	134	267	122	212	84	106	76	381
RTN2	20	30	13	12	19	15	30	43	15	4	11	10	6	24	15	26	7	19	13	12	23	25	6	22	8	7	6	7	12	8	5	11	11	22	20	23	10	22	6	5	12	13	14	15	27	30	6	12	17	9	40	16	9	9	10	9	9	7	12	3	10	22	9	13	19	8	8	8	5	15	18	17	11	5	15	8	9	9	9	9	4	10	2	2	12	8	8	11	9	6	15	14	6	3	4	10	9	6	2	20
RTN3	4	9	5	5	8	3	6	11	11	8	6	6	9	9	8	9	1	6	11	3	4	10	9	8	4	8	0	2	4	5	7	2	8	6	8	8	6	4	1	10	11	8	3	7	6	1	8	7	5	6	15	2	2	5	5	2	1	5	5	2	0	6	2	2	5	3	3	3	2	6	7	17	8	6	0	5	2	4	1	6	4	1	5	0	2	3	7	0	2	0	5	2	4	9	1	5	4	2	3	13
RTN4	491	894	429	609	1041	604	1130	1398	802	754	648	552	602	874	555	945	381	976	1160	275	812	1490	1049	1290	936	802	645	688	1020	583	43	541	646	1057	483	928	458	757	581	815	597	710	499	1069	682	378	623	575	817	564	1403	1017	840	629	529	336	381	584	602	753	834	1393	915	819	1557	1201	834	626	944	1037	780	1295	746	562	604	1053	599	1343	405	1405	648	561	593	609	494	1017	769	403	459	301	473	305	351	723	341	575	521	666	456	1726
RTN4IP1	11	20	26	28	42	17	27	58	41	34	22	39	42	61	48	60	28	55	98	21	59	93	57	55	39	50	31	34	42	33	7	23	101	52	32	35	23	30	52	27	37	32	38	76	26	18	53	40	47	23	102	43	53	55	42	36	45	31	18	29	60	26	56	38	46	28	35	26	43	49	51	56	35	19	26	46	39	99	22	23	41	22	38	49	38	43	79	31	46	40	33	22	17	25	16	53	11	42	31	90
RTN4R	3	7	10	8	4	2	3	2	7	2	6	15	11	12	1	3	1	5	7	4	9	6	23	9	14	14	6	4	10	4	9	2	10	12	6	1	3	1	7	4	3	4	5	2	2	1	3	5	5	4	9	6	2	3	13	12	10	5	3	6	4	0	9	6	14	4	12	12	3	4	3	10	9	0	0	10	11	11	6	2	4	2	9	3	5	6	9	4	7	7	6	2	2	4	3	15	2	2	3	16
RTN4RL1	2	2	0	2	2	1	2	10	1	0	1	3	6	1	3	1	0	1	7	1	4	2	0	3	4	3	3	1	2	5	4	0	4	5	0	0	1	1	2	1	6	3	0	0	1	0	0	0	2	0	3	7	1	4	4	2	0	1	2	6	2	2	6	2	5	4	5	0	3	0	0	12	3	1	0	3	2	5	1	0	3	1	1	1	1	2	5	1	4	1	5	2	0	2	0	2	3	1	0	4
RTN4RL2	3	6	1	2	3	3	1	2	0	1	1	0	0	4	0	2	0	0	2	0	0	0	1	3	2	1	2	1	2	4	2	0	1	5	0	0	1	3	1	2	0	0	0	6	0	0	0	0	1	2	1	1	2	0	2	3	0	2	4	1	1	1	0	2	3	5	0	2	0	2	0	4	1	0	0	1	2	7	1	1	1	0	0	0	0	1	0	2	1	0	3	3	0	1	0	3	0	0	0	2
RTP1	0	0	0	3	0	0	0	0	0	1	0	0	0	0	0	0	0	0	0	0	0	1	0	0	0	0	0	0	0	0	0	0	0	0	0	0	0	0	0	0	0	0	0	0	0	0	0	0	0	0	0	0	0	0	0	1	0	0	0	0	0	0	0	0	0	0	0	0	0	0	0	0	0	0	0	0	0	0	0	0	0	0	0	1	0	1	3	0	0	0	0	0	0	0	0	0	0	0	0	0
RTP2	0	0	0	1	0	0	0	0	0	1	0	0	0	0	0	1	0	0	0	0	0	0	0	0	0	0	0	0	0	0	0	0	0	0	0	0	1	0	0	0	0	0	0	0	0	0	0	0	0	0	0	0	0	0	0	0	0	0	0	0	0	0	0	0	0	0	0	0	0	0	0	0	0	0	1	0	0	0	0	0	0	0	0	0	0	0	0	1	0	0	1	0	0	0	0	0	0	0	0	0
RTP3	0	0	0	0	0	0	0	0	0	0	1	0	0	0	0	0	0	0	0	0	0	0	0	0	0	0	0	0	1	0	0	0	0	0	0	0	0	0	0	0	0	0	0	0	0	0	0	0	1	0	0	0	0	0	0	0	0	0	0	0	0	0	0	0	3	0	1	0	0	0	0	0	0	0	0	0	0	0	0	0	0	0	0	0	0	0	0	0	1	0	0	0	0	1	0	0	0	0	0	0
RTP4	74	210	87	98	1618	726	137	430	185	142	162	576	111	660	168	227	196	984	604	922	282	1569	355	240	182	354	179	540	260	189	88	862	276	1718	176	276	157	1057	122	1215	137	166	331	1228	284	711	184	147	237	122	741	599	431	266	114	60	214	479	332	277	145	1040	197	596	201	799	101	87	281	169	126	162	166	280	86	172	136	267	74	750	253	1075	128	173	154	156	816	341	159	509	144	547	88	1082	80	195	94	178	155	384
RTTN	57	81	45	55	66	30	43	98	84	97	55	24	95	65	48	85	40	114	169	14	75	154	66	122	149	93	52	81	121	71	7	15	139	80	34	85	50	35	81	52	71	41	48	65	28	19	59	36	47	57	164	118	69	82	47	20	58	37	31	59	123	66	104	50	86	82	79	81	116	57	100	165	47	70	67	135	78	208	41	48	104	66	75	63	52	81	64	41	31	7	37	9	24	38	20	61	38	74	47	96
RUFY1	264	431	314	376	494	126	334	398	366	267	329	132	427	273	237	405	200	420	443	154	778	863	404	673	524	373	374	429	562	389	23	244	585	610	210	457	241	413	357	338	440	452	225	429	235	120	297	220	320	399	669	480	403	405	185	200	238	240	200	286	671	646	467	305	630	683	466	354	363	431	553	817	296	273	288	500	292	612	254	264	318	222	275	347	333	449	389	176	211	77	290	101	187	380	183	382	190	219	244	700
RUFY2	23	45	49	26	48	15	22	45	34	53	30	19	57	38	24	53	39	86	94	14	43	136	66	106	86	57	65	71	85	47	0	20	101	51	28	71	31	37	41	28	47	44	35	53	43	15	65	33	61	32	114	94	59	57	36	17	49	56	22	66	107	71	89	36	59	58	52	52	98	58	50	87	37	33	37	95	52	114	28	27	51	38	43	71	42	98	69	31	28	14	20	11	16	47	8	46	24	35	22	94
RUFY3	57	156	93	112	160	72	77	157	176	165	133	120	161	205	134	174	121	265	413	126	172	308	240	167	184	129	112	130	219	122	48	176	209	290	106	183	101	227	97	276	141	200	102	172	94	80	125	95	113	55	243	190	147	148	112	70	94	111	102	95	199	179	58	59	114	175	73	65	182	79	131	215	115	101	74	124	102	274	67	155	117	129	122	157	102	92	157	54	104	140	90	57	66	151	42	107	46	85	79	346
RUFY4	3	7	5	5	54	22	5	14	2	13	7	34	7	69	7	9	9	55	23	50	4	37	2	10	4	15	6	7	8	6	0	50	12	117	8	12	3	61	9	215	1	5	15	91	6	31	3	1	6	4	40	60	18	10	4	0	9	33	12	2	3	94	5	81	9	83	0	6	5	3	4	6	20	36	3	3	2	14	7	63	4	34	3	4	0	8	32	11	4	44	8	25	4	29	3	5	2	5	8	14
RUNDC1	244	465	243	322	371	273	298	419	413	312	246	298	258	430	285	329	175	335	413	254	398	683	482	482	464	335	197	259	429	325	176	282	507	574	265	388	233	335	212	237	289	316	259	310	261	221	220	254	364	242	696	252	336	341	313	156	304	230	198	296	354	275	326	295	434	343	284	200	301	272	374	530	308	221	232	296	235	599	147	354	290	216	270	228	193	243	301	141	227	185	283	177	183	260	146	218	159	182	150	564
RUNDC3A	179	387	947	955	1385	614	194	221	175	230	1262	734	417	172	835	904	921	224	59	337	3249	962	127	225	749	691	2567	2183	2905	2902	587	1027	199	1100	374	285	98	58	615	304	256	137	1044	445	677	531	570	623	119	327	1656	388	935	393	1017	588	254	252	268	324	169	243	1094	1034	516	412	521	283	350	613	284	203	632	237	436	104	277	179	337	462	271	263	1116	484	232	205	55	265	758	133	247	106	388	48	356	81	281	70	53	183
RUNDC3B	0	2	0	0	0	0	0	1	0	0	0	0	0	0	0	0	0	1	0	0	1	3	1	3	0	0	1	3	1	0	0	0	0	1	1	1	1	0	0	0	0	0	0	0	0	1	0	1	0	0	1	0	0	0	0	0	0	0	0	0	0	0	0	0	0	0	0	2	1	1	0	1	0	0	0	3	0	0	0	0	1	0	0	0	0	1	0	0	0	0	0	0	0	0	0	4	0	0	1	0
RUNX1	508	773	599	595	596	364	548	625	452	546	344	661	327	837	328	460	267	518	776	305	874	1018	1051	826	903	518	437	340	950	415	153	432	874	929	329	518	343	557	637	311	521	485	831	900	481	494	682	714	1174	595	2308	864	947	919	752	551	613	726	410	536	915	713	986	555	984	471	608	549	925	583	675	1477	702	343	795	1202	615	1263	449	356	837	377	557	882	409	1448	1066	432	552	1054	404	393	316	416	273	559	224	454	207	961
RUNX1T1	0	0	0	0	0	1	3	0	0	0	0	0	0	0	0	0	0	0	0	0	2	0	0	1	0	0	0	0	0	0	1	0	0	2	0	0	0	0	0	0	0	1	1	0	0	0	0	0	0	0	0	1	0	0	0	0	0	0	0	0	0	0	0	1	0	0	1	0	0	0	0	0	0	0	0	0	0	0	0	0	0	0	0	0	0	0	0	0	0	0	0	0	0	0	0	0	0	0	0	2
RUNX2	184	256	96	130	134	126	169	185	120	89	95	124	92	117	56	95	71	74	117	58	165	120	154	155	131	78	62	77	94	56	49	31	141	152	90	96	70	93	73	37	73	96	75	101	67	59	121	177	139	68	243	75	90	119	124	59	103	48	62	69	70	92	149	102	200	92	102	100	150	151	80	214	98	42	87	64	78	130	57	46	48	47	36	49	33	55	78	32	67	63	108	50	81	69	41	73	53	52	43	192
RUNX3	1394	1824	881	1090	1319	992	1645	1974	1125	973	1090	1302	958	1712	710	862	486	902	2650	683	2033	2359	2932	2850	2717	2280	762	818	1424	962	709	859	2186	2170	838	1218	615	1216	836	597	1034	1204	1415	1966	1116	1193	1473	2116	1635	1154	4322	2174	1251	1524	1547	905	2352	1691	817	1613	1385	2612	1970	1129	2501	2584	1727	1230	1860	1373	1209	2448	1426	763	1178	1204	1489	2408	1170	1100	1489	1168	812	1054	672	1151	1461	1050	1312	1570	1006	1405	1072	1090	784	1443	665	708	676	1995
RUSC1	53	112	42	66	77	78	111	123	67	32	43	57	33	78	48	64	26	58	111	38	65	126	142	79	132	74	51	52	84	28	59	33	71	104	36	72	27	51	51	39	72	48	73	58	46	58	42	59	88	45	187	78	89	64	73	54	89	52	31	58	57	91	90	34	124	91	59	60	94	56	67	112	62	41	42	63	55	113	40	29	48	35	63	47	41	45	76	51	82	77	66	41	41	63	28	71	37	49	47	119
RUSC2	28	77	29	40	52	23	65	74	22	22	25	47	21	57	25	45	12	30	52	23	50	75	50	39	35	30	27	17	39	20	13	10	27	58	19	25	15	37	16	24	13	36	30	30	20	21	17	43	42	24	67	61	37	29	25	13	24	25	14	25	22	52	30	24	78	60	28	30	18	31	28	44	30	25	15	21	22	47	23	9	19	12	20	38	8	38	26	16	7	36	29	8	30	16	13	27	17	34	28	137
RUVBL1	161	230	138	109	172	72	167	189	205	168	183	164	150	232	160	226	89	190	300	104	216	338	390	319	318	162	135	115	264	112	104	106	373	288	155	244	128	204	172	99	213	218	197	230	126	104	196	198	219	135	441	184	220	244	187	96	216	173	102	164	271	203	233	138	299	253	205	92	267	108	142	290	185	115	141	242	176	308	81	58	243	85	173	185	200	225	248	133	203	159	146	76	103	111	108	160	77	112	106	395
RUVBL2	110	123	99	103	148	124	151	190	127	75	85	120	87	128	95	133	66	100	186	80	167	227	209	114	152	123	67	45	122	78	88	81	153	207	104	176	83	135	105	68	131	109	112	152	64	88	125	139	159	108	349	112	130	113	109	81	146	116	56	77	126	146	132	115	207	148	97	75	180	91	85	204	148	72	124	145	175	244	79	76	174	89	127	142	128	191	110	84	87	101	84	54	104	94	56	119	61	85	62	211
RWDD1	91	240	157	167	281	87	141	240	334	282	270	230	280	255	241	307	407	818	804	243	425	755	567	242	389	339	437	281	488	367	86	144	839	283	293	312	261	252	217	263	198	325	192	488	191	102	414	258	233	80	374	226	342	509	122	137	242	231	130	179	377	207	290	134	171	216	96	111	678	196	172	360	108	151	128	385	246	558	127	206	256	268	123	315	294	347	536	138	248	245	139	127	69	408	70	401	135	403	240	830
RWDD2A	11	32	11	13	19	8	25	38	47	36	21	30	32	33	38	48	18	27	98	14	44	67	112	52	41	31	19	28	60	23	10	30	61	26	29	32	38	58	32	13	24	34	38	36	37	13	80	83	55	26	48	33	36	38	29	12	27	18	14	13	38	26	43	8	47	21	22	32	43	29	30	40	12	21	20	33	32	73	25	18	47	36	17	27	32	48	42	20	43	37	21	15	35	35	12	37	20	28	18	60
RWDD2B	15	49	29	24	52	23	20	40	70	47	57	50	45	75	53	79	32	63	148	70	60	135	80	57	29	34	24	23	77	29	5	13	44	73	41	44	26	39	32	42	47	43	62	58	22	22	102	67	40	25	115	73	74	34	58	25	41	42	21	67	50	25	33	26	36	27	33	26	67	33	82	111	64	64	51	90	72	144	31	42	85	28	44	60	65	104	99	23	38	44	29	16	18	75	16	43	12	21	34	55
RWDD3	35	71	47	58	73	26	35	36	69	75	46	59	65	68	28	53	62	150	131	65	102	189	60	37	78	54	65	44	107	75	18	15	163	71	62	84	47	60	36	45	36	45	43	62	28	13	29	35	51	22	66	31	83	62	38	27	36	37	22	48	65	31	61	24	34	76	39	23	72	30	48	81	41	43	36	80	50	126	21	13	55	36	24	46	49	42	75	22	53	67	28	17	17	87	20	69	26	70	58	209
RWDD4	45	115	44	49	88	52	70	108	104	83	62	76	55	81	88	90	87	104	189	69	128	263	140	83	108	106	58	73	134	79	28	46	114	110	85	103	53	72	59	68	78	104	63	77	67	55	123	84	98	58	217	73	94	78	47	41	62	65	45	53	88	64	76	58	97	72	43	44	113	62	72	148	73	58	79	114	82	214	63	90	78	80	36	90	52	81	104	33	54	90	61	33	58	79	40	89	35	59	61	163
RXFP1	0	1	0	0	0	0	1	1	1	1	0	0	0	2	0	0	0	2	0	0	0	3	0	0	4	0	0	1	1	0	0	4	0	0	0	0	0	3	0	3	0	0	0	5	2	2	0	0	0	0	2	5	0	0	0	0	0	0	0	0	0	6	0	1	0	1	0	0	0	0	0	0	0	0	0	0	0	0	0	14	2	5	0	1	0	0	1	0	0	0	1	0	0	1	0	0	0	2	0	1
RXFP2	0	0	0	0	0	0	0	0	0	0	0	0	0	0	0	0	0	0	0	0	0	0	0	0	0	1	0	0	0	0	0	0	0	0	0	0	0	0	0	0	0	0	0	0	0	0	0	0	0	0	0	0	0	0	0	0	0	0	0	0	0	0	0	0	0	0	0	0	0	0	0	0	0	0	1	0	0	0	0	0	0	0	0	0	0	0	0	0	0	0	0	0	0	0	0	0	0	0	0	0
RXFP3	7	10	1	18	4	3	2	5	0	34	0	2	1	2	1	0	0	0	1	3	3	0	0	0	0	0	2	0	0	2	1	1	3	3	1	1	0	4	4	1	1	3	0	0	0	1	0	2	1	0	17	2	0	1	2	0	0	0	0	0	0	1	0	4	3	6	9	0	0	0	0	2	1	0	0	0	0	6	2	1	1	0	2	0	1	1	2	4	1	0	1	0	2	0	0	0	2	0	1	4
RXFP4	25	40	16	43	22	15	18	51	24	28	10	17	13	33	14	28	16	25	38	12	29	50	27	33	12	10	13	5	24	20	14	21	22	39	14	25	12	24	10	10	15	18	27	17	12	20	17	14	23	16	66	32	22	34	30	15	26	21	15	16	22	26	24	18	27	38	16	17	28	14	19	31	25	19	26	29	16	26	16	9	16	8	17	10	21	24	17	15	15	18	13	7	8	9	14	18	5	8	13	44
RXRA	2098	3006	1947	2798	3186	2373	2709	3122	1135	625	1261	2179	837	1788	866	1405	530	918	1365	1045	3513	2746	1986	2232	1746	1580	1964	1916	1869	1639	665	1329	1141	3046	859	1179	709	1359	999	1038	1297	1151	1364	1363	1549	1519	768	1361	1606	1538	3317	1620	1535	1002	1619	1181	1013	773	1057	1303	850	2295	1232	1151	2535	1731	1564	1447	868	1802	1172	1992	946	726	1021	752	731	1352	878	660	481	430	812	695	369	570	959	946	905	1394	1560	1274	1246	1091	941	1152	1082	932	761	2532
RXRB	272	429	207	248	301	230	364	509	374	374	282	319	290	391	270	384	150	220	476	182	509	620	763	549	463	373	234	214	432	256	174	207	550	531	221	374	175	246	233	198	297	333	358	449	380	318	346	391	387	249	737	319	403	371	346	224	370	218	180	347	266	366	306	217	508	355	303	252	450	275	331	585	309	136	259	306	331	461	262	222	302	168	264	242	224	268	320	149	312	180	257	158	191	274	115	289	130	210	163	586
RXRG	0	0	0	1	0	0	0	0	0	1	0	0	0	0	1	0	0	0	0	0	0	0	0	0	0	0	0	0	0	0	0	0	0	0	0	0	0	0	0	0	0	0	0	0	0	0	0	0	0	1	1	0	0	0	0	0	0	0	0	0	0	0	0	0	0	0	0	0	0	0	0	0	0	2	0	0	0	0	0	0	0	0	0	1	0	0	0	0	0	0	0	0	0	0	0	0	0	0	0	0
RYBP	426	643	281	375	464	409	465	540	269	243	251	369	217	567	213	311	125	211	303	155	656	587	570	554	420	327	218	243	340	277	92	251	339	653	255	277	115	271	211	244	267	299	308	453	419	420	301	520	374	280	692	303	374	358	349	209	215	276	337	423	257	464	403	396	623	465	379	202	294	558	301	635	343	178	304	334	247	395	192	284	165	160	204	199	133	250	218	207	217	245	247	344	220	294	144	255	224	186	138	574
RYK	201	354	182	249	238	244	280	338	338	261	209	272	257	367	258	405	228	338	511	227	385	659	602	399	461	410	267	259	502	286	150	170	681	348	237	271	234	237	270	178	264	297	222	303	218	151	273	317	404	183	828	418	424	356	276	240	374	220	161	249	505	306	509	209	495	286	226	273	507	305	332	513	191	179	265	455	313	705	191	217	413	244	285	495	317	354	381	206	319	415	192	175	155	291	118	290	158	241	194	632
RYR1	3	4	1	4	1	0	6	5	0	9	3	2	5	5	1	11	3	3	0	6	3	2	1	6	3	0	1	1	1	2	0	3	3	4	2	5	0	7	13	9	3	9	1	1	0	1	1	7	1	3	1	0	1	0	0	0	3	1	0	1	0	1	2	0	1	0	2	2	0	0	3	5	4	0	2	2	0	2	1	1	2	0	1	0	1	0	0	2	1	2	0	1	2	1	0	0	0	1	0	2
RYR2	0	0	0	0	0	0	0	0	0	0	0	0	0	1	1	0	0	0	0	0	0	0	0	0	0	0	0	0	0	0	0	0	0	0	0	0	0	0	0	0	0	0	0	0	0	0	0	0	0	0	1	0	0	0	0	0	0	0	0	0	1	0	0	1	0	0	0	0	0	0	0	0	0	0	0	0	0	0	0	0	0	0	0	0	0	0	0	0	0	0	0	1	0	0	0	0	0	0	0	0
RYR3	5	7	9	7	7	5	3	2	3	7	13	14	9	4	2	9	3	1	4	1	10	6	18	5	14	2	9	9	1	4	2	3	23	7	5	10	5	3	3	2	3	7	5	0	0	1	3	4	1	0	2	0	2	2	0	2	7	0	2	1	0	0	9	2	3	5	1	0	2	6	1	2	3	1	3	2	1	2	0	0	3	2	2	2	2	1	2	2	5	0	4	2	3	0	0	6	0	0	1	3
S100A1	0	0	0	0	1	1	0	1	0	2	0	0	1	0	0	0	0	0	0	0	0	0	0	0	0	1	3	0	1	0	0	0	2	0	0	2	0	0	0	0	0	0	0	0	0	0	0	0	0	1	1	0	0	0	0	0	0	0	0	0	0	0	1	2	0	0	0	0	0	0	1	2	0	0	0	0	1	4	0	2	0	1	0	0	1	0	1	0	1	0	0	0	0	1	0	1	1	1	3	0
S100A10	513	800	615	641	934	705	1154	1207	400	341	357	678	312	794	406	432	255	417	637	255	813	951	685	432	566	434	271	299	433	238	149	296	476	625	441	578	347	542	450	282	408	464	392	571	408	468	513	685	599	386	1249	551	384	322	403	364	559	430	235	309	559	727	580	379	819	407	372	387	632	404	373	709	366	362	369	471	430	996	298	228	362	265	252	471	263	360	422	200	314	332	255	205	272	242	157	311	291	293	306	902
S100A11	2380	4228	2063	2456	8206	3524	4980	7801	6340	4651	5290	2466	4430	4520	6133	9373	3470	4810	4245	2878	4807	8963	4442	7531	5910	4903	3045	4890	5404	5709	130	3664	2300	7367	3985	6544	4097	7094	3452	9681	5345	5487	2293	4426	5966	2669	2597	2376	3580	4211	6117	3717	3703	2161	2989	1137	2238	2585	3472	3087	4017	5998	3277	5203	5957	6217	5238	3529	3218	6221	5802	7572	2589	3326	3221	2518	2844	6442	2215	8348	2142	3836	3990	2128	2149	2374	2527	1725	2317	993	4537	1912	2332	2866	1846	2002	2908	1952	2018	5096
S100A12	164	365	308	232	825	189	661	967	832	543	403	329	379	215	645	1240	928	1514	444	75	1114	4333	592	480	1095	2156	699	1395	1032	1244	7	850	657	483	379	564	819	572	298	577	336	440	212	773	848	143	498	280	1543	554	790	605	771	387	637	566	429	476	907	454	769	543	611	599	2170	1484	691	968	967	1700	681	720	328	397	296	786	615	1618	298	3375	1028	2515	925	1721	969	945	1315	207	142	173	837	529	175	1148	356	1066	342	604	575	1547
S100A13	10	11	9	14	4	3	12	18	13	5	6	13	4	8	6	12	12	14	13	3	4	15	8	3	14	8	2	10	13	5	8	6	22	11	14	14	7	6	12	10	6	7	7	12	5	8	4	12	21	4	28	9	6	8	13	1	9	3	5	7	4	9	6	2	8	3	11	4	25	14	11	9	6	3	11	8	8	24	8	7	10	15	8	9	8	9	6	4	8	7	4	9	6	10	2	9	0	0	2	20
S100A14	0	0	0	2	1	0	1	0	0	2	0	0	0	1	0	0	0	0	0	0	0	0	0	0	0	0	0	0	0	0	0	0	0	0	0	0	0	0	0	0	0	0	0	0	0	0	0	0	0	0	2	0	0	0	0	1	0	0	0	0	1	0	0	0	0	0	1	0	0	0	0	0	0	0	0	0	0	0	0	0	0	0	0	0	0	0	0	0	0	0	0	0	0	0	0	0	0	0	0	0
S100A16	0	0	0	1	0	0	0	0	0	1	0	0	2	1	0	0	4	0	0	1	0	1	0	1	0	0	2	1	0	0	0	1	3	0	2	0	0	1	0	0	2	0	1	0	0	0	0	0	1	0	0	0	0	0	1	0	1	0	0	1	0	3	0	0	3	1	1	0	0	1	3	0	0	0	0	0	0	0	1	0	0	0	0	0	0	0	0	0	1	0	0	1	0	0	0	0	0	0	0	0
S100A2	1	1	0	0	1	0	0	0	1	0	1	0	0	2	1	0	1	2	0	0	0	0	0	0	0	2	0	0	3	0	1	0	0	1	0	0	0	0	1	0	1	1	0	0	0	1	4	0	0	1	0	1	0	0	0	0	0	1	2	0	1	0	0	0	2	0	0	0	0	1	0	1	0	0	0	0	0	1	0	0	0	0	0	0	0	0	0	0	0	0	0	0	0	1	1	0	0	2	0	0
S100A3	0	0	0	0	0	0	1	0	0	1	0	0	0	0	0	0	0	0	0	0	0	0	0	0	0	1	0	0	0	0	0	0	0	0	0	0	0	2	0	0	0	0	0	1	0	0	0	0	0	0	2	0	0	0	0	0	0	0	1	0	0	1	0	0	0	0	1	0	0	0	0	0	0	0	0	0	0	0	0	0	0	0	0	0	0	0	0	0	0	0	1	0	0	0	0	0	0	0	0	0
S100A4	4179	6856	4456	3368	10815	6282	5626	10056	7426	4509	6556	8058	5790	8363	7720	8312	6844	9737	10502	4859	6211	14222	10479	7516	7645	7280	4773	6524	7093	4488	1125	4082	4990	8755	5841	8384	5313	7281	4510	5090	5748	7569	5276	8205	7156	4667	4348	4380	7458	3930	14315	7847	7238	4371	5099	3397	6607	4796	2758	4474	5831	7331	6058	4082	7781	6217	5514	5053	6875	5656	6852	9152	4207	4142	3291	3985	4900	10175	3741	4454	4447	4093	3479	5032	4076	4355	6164	4383	5313	8436	3865	2872	4259	7326	3582	5458	2828	4033	4365	14279
S100A5	0	3	0	0	2	1	2	2	3	0	0	2	1	1	2	1	0	0	5	0	4	5	2	5	2	3	1	0	2	0	1	0	0	1	3	1	1	1	0	0	1	0	1	1	0	1	5	2	0	0	0	0	0	2	1	0	1	3	0	0	2	3	0	0	1	0	5	0	0	0	1	1	5	5	2	3	1	4	0	2	1	2	4	5	1	2	1	1	1	0	2	7	4	2	0	1	0	0	1	5
S100A6	524	716	533	575	1287	1182	1031	1362	493	252	287	646	398	672	530	618	428	530	447	281	834	1242	832	531	532	516	311	387	392	378	168	414	435	857	339	477	247	597	307	424	356	390	431	822	611	708	405	453	700	315	1421	406	399	319	463	320	522	379	202	271	247	687	352	432	518	413	358	355	541	411	327	589	276	218	330	382	342	389	246	315	252	364	144	294	241	293	545	289	257	549	318	205	244	337	266	365	238	252	313	921
S100A7	0	0	0	0	0	0	0	0	0	0	0	0	0	0	0	0	0	0	0	0	0	0	1	0	0	0	0	0	0	0	0	0	0	0	0	0	0	0	0	0	0	0	0	0	0	0	0	0	0	0	0	0	0	0	0	0	0	0	0	0	0	0	0	0	0	0	0	0	0	0	0	0	0	0	0	0	0	0	0	0	0	0	0	1	0	1	0	0	0	0	0	0	0	0	0	0	1	0	0	0
S100A7A	0	1	1	0	0	0	0	0	0	0	0	0	0	0	0	0	0	0	0	0	0	0	1	0	0	0	0	0	0	0	0	0	0	0	0	0	0	0	0	0	0	0	0	0	0	0	0	0	0	0	0	0	0	0	0	0	0	0	0	2	0	0	0	0	0	0	0	0	0	0	0	0	0	0	0	0	0	0	0	0	0	0	0	0	0	0	0	0	0	0	0	0	0	0	0	0	0	0	0	0
S100A7L2	0	0	0	0	0	0	0	0	0	0	0	0	0	0	0	0	0	0	0	0	0	0	0	0	0	0	0	0	0	0	0	0	0	0	0	0	0	0	0	0	0	0	0	0	0	0	0	0	0	0	0	0	0	0	0	0	0	0	0	0	0	0	0	0	0	0	0	0	0	0	0	0	0	0	0	0	0	0	0	0	0	0	0	0	0	0	0	0	0	0	0	0	0	0	0	0	0	0	0	0
S100A8	724	1238	1210	935	6031	2104	3341	3547	1607	1947	538	3459	477	1720	660	1505	3403	7069	1493	431	3651	13293	3124	1019	1978	4431	2397	2645	1711	1692	124	2728	3408	1482	1431	1190	1394	1923	639	952	388	665	1543	8795	3372	1335	3370	2943	6597	1483	3918	2976	3690	4502	1549	4841	1214	3739	3716	2098	2240	1717	4067	4124	5255	2336	575	1474	3870	6747	1107	1724	672	1617	1156	6923	1109	2411	453	3924	2455	4845	1397	7905	5610	5896	7124	396	431	2812	993	5486	216	5914	432	3085	1412	3637	1608	8524
S100A9	2174	2944	2509	1554	10615	3815	4459	5830	6233	3505	2269	4219	2359	5609	4545	7523	5561	8086	2871	1455	9039	24515	7056	4798	6101	9861	3632	6974	5508	5027	162	6076	4178	4697	3732	4155	3300	5283	2093	3306	2215	3013	4629	10971	10154	3580	5684	5545	12893	3536	9086	4854	7870	3470	5366	4925	4006	3508	6062	3827	3279	4928	3489	4921	12063	5330	3154	5520	5447	9748	3004	4395	2062	1997	2601	5782	2033	4362	1874	9319	5632	7861	4509	8948	4774	5018	10007	1855	2186	5308	4413	10318	1884	8163	2066	4470	2730	4675	4039	15330
S100B	339	547	36	30	264	169	222	405	606	575	417	146	583	247	145	106	89	121	120	44	122	189	561	715	535	580	84	104	456	380	69	139	1146	737	359	498	365	438	260	62	128	161	199	231	172	78	209	157	100	61	1511	772	368	309	165	94	860	556	216	304	231	161	321	144	333	444	21	13	237	111	124	234	151	124	16	19	309	691	35	46	22	11	239	262	128	151	619	274	27	16	44	12	191	192	28	70	113	203	41	130
S100G	0	0	0	0	0	0	0	1	1	0	0	0	0	0	0	0	0	1	0	0	0	0	0	0	0	0	0	0	0	0	0	0	0	0	0	0	0	0	1	0	0	0	0	0	0	0	0	0	0	0	0	0	0	1	0	0	0	0	0	0	0	0	0	0	0	0	0	0	0	0	0	0	0	0	0	0	0	0	0	0	0	0	0	0	0	0	0	0	0	0	0	0	0	0	0	0	0	0	0	0
S100P	401	743	542	439	300	119	24	71	781	499	1110	549	391	148	150	213	532	310	36	21	22	65	11	25	82	110	104	117	493	695	291	619	333	255	89	147	54	23	22	28	726	1142	7	15	72	17	20	13	911	414	395	100	27	4	34	24	167	98	362	237	466	88	657	254	27	6	739	782	48	84	62	89	96	72	11	15	608	843	328	1998	206	401	540	646	140	175	63	20	16	11	53	42	28	72	24	51	17	36	25	66
S100PBP	120	165	105	125	145	104	152	244	163	108	73	105	123	118	125	130	69	183	299	41	165	278	268	271	232	202	109	128	252	111	14	49	344	155	60	147	78	109	112	77	144	85	166	228	129	83	199	178	219	134	536	301	315	304	171	77	231	131	115	158	128	209	282	94	285	135	177	203	268	194	163	277	135	89	132	304	151	319	96	103	238	124	133	183	173	262	181	85	96	66	86	34	80	68	54	129	55	120	110	299
S100Z	110	192	147	142	225	185	265	409	197	126	175	150	191	195	153	181	101	287	148	53	181	349	204	206	258	152	127	97	279	209	166	110	169	213	196	261	157	212	76	154	194	201	86	152	78	58	48	54	69	48	205	138	86	81	80	48	73	48	54	80	151	115	114	75	263	270	120	144	53	74	154	206	105	68	54	66	78	224	55	42	50	36	69	72	40	70	130	56	62	164	126	61	95	214	52	180	59	111	82	405
S1PR1	1029	1628	902	990	764	602	994	1064	755	894	646	933	444	824	502	601	419	605	1361	506	1516	1355	2103	1375	1549	882	771	490	1059	519	293	359	1629	1323	449	739	340	432	728	222	658	817	1091	1406	645	639	1167	1546	1531	788	2745	971	1192	1917	1047	834	1298	871	602	1093	1310	930	1659	712	1911	901	1154	933	1586	890	954	2227	976	367	883	1317	1371	2586	636	333	1107	526	703	1002	747	1349	1186	812	1152	1154	565	554	661	622	402	912	385	592	372	1385
S1PR3	41	51	32	45	57	50	53	142	17	34	8	15	4	19	9	24	8	31	28	10	65	85	36	6	23	29	13	22	21	14	14	23	12	28	7	23	8	13	6	14	18	21	22	38	20	45	25	41	22	31	71	56	26	30	45	38	17	21	14	24	23	47	30	41	45	27	30	24	14	17	11	29	18	12	26	50	11	60	14	20	10	14	13	36	13	14	9	7	13	38	13	27	16	32	9	25	14	28	12	108
S1PR4	707	939	567	804	973	1118	1582	1659	876	767	697	1188	551	705	965	1077	748	708	692	407	1637	1232	1939	1179	1132	803	649	516	838	751	370	342	978	957	606	867	485	649	603	231	763	761	979	1430	1210	820	956	1141	1487	568	2537	706	1010	999	955	668	1282	652	449	559	588	769	758	612	1441	652	715	545	1490	618	638	1414	726	309	1108	1031	865	1008	706	286	818	460	486	577	654	646	588	527	791	443	494	245	558	329	286	606	489	561	688	1662
S1PR5	41	41	44	37	41	40	73	100	79	63	67	59	83	69	27	41	31	24	123	34	68	79	158	132	195	168	34	14	52	29	47	12	80	63	71	71	32	58	16	24	51	51	65	65	55	55	68	87	35	25	190	88	52	37	71	28	106	90	34	74	60	101	34	15	63	109	50	44	89	50	59	116	56	48	43	68	81	122	66	59	108	50	49	64	42	60	56	49	67	52	47	21	23	42	17	75	24	19	25	52
SAA1	0	0	0	0	0	0	0	0	0	0	0	0	0	0	0	0	0	0	0	0	0	2	0	0	1	0	0	0	0	0	0	0	0	0	0	1	0	0	0	1	0	0	1	0	0	0	0	0	0	0	0	0	0	0	0	0	0	0	0	0	0	0	0	0	0	0	0	0	0	0	0	1	1	0	0	0	0	0	0	1	0	0	0	1	1	0	0	0	1	0	0	0	0	0	1	0	0	0	0	0
SAA2	0	0	0	0	0	0	0	1	0	0	0	0	0	0	0	0	0	0	0	0	0	0	0	2	0	0	1	0	0	0	0	0	1	0	2	0	0	0	0	0	0	0	0	1	0	0	0	0	2	0	1	0	1	0	0	0	0	0	0	0	0	0	0	0	1	0	0	0	0	0	0	1	0	0	0	0	0	0	0	0	1	1	0	0	0	0	0	0	0	0	0	0	0	0	3	1	0	0	1	0
SAA3P	0	0	0	0	0	0	0	0	0	0	0	0	0	0	0	1	0	0	0	0	0	0	0	0	0	0	0	0	0	0	0	0	0	0	0	0	0	0	0	0	0	0	0	0	0	0	0	0	0	0	0	0	0	0	0	0	0	0	0	0	0	0	0	0	0	0	0	0	0	0	2	0	0	0	0	0	0	0	0	0	0	1	0	0	0	0	0	0	0	0	0	0	0	0	0	0	0	0	0	0
SAA4	0	0	0	0	0	0	0	0	0	1	0	1	0	0	0	0	0	1	0	0	0	0	0	0	0	0	0	0	1	0	1	0	0	0	0	0	0	0	0	0	0	0	0	0	1	0	0	0	3	0	0	1	1	0	0	0	0	1	0	0	0	0	0	0	0	0	0	0	0	0	0	0	0	0	1	0	0	0	0	0	0	0	0	0	0	0	0	0	0	0	0	0	0	0	0	1	0	0	0	0
SAAL1	85	143	71	90	102	53	103	92	118	102	122	118	117	132	130	126	103	116	273	55	150	181	188	180	156	119	88	79	197	81	60	69	208	123	105	122	75	93	77	58	106	127	118	129	86	46	137	126	140	62	260	138	169	124	128	60	142	75	55	98	161	107	168	59	161	129	121	103	214	108	103	188	101	71	105	137	114	223	63	78	173	38	104	154	119	165	151	55	103	97	105	57	78	75	40	103	49	95	69	190
SAC3D1	2	8	14	5	6	3	5	13	9	21	7	3	5	5	6	7	6	9	14	16	5	10	17	5	7	13	2	6	18	5	7	1	10	21	4	13	4	6	4	1	11	4	2	10	2	5	11	3	10	3	22	13	9	4	5	4	8	3	3	3	5	8	10	11	23	17	4	3	12	6	8	9	19	8	9	8	16	25	12	13	12	1	9	10	10	9	5	4	8	4	9	2	7	7	4	7	3	1	7	12
SACM1L	247	466	242	331	410	182	296	406	288	360	206	205	282	337	178	330	191	486	531	125	350	862	596	504	614	621	291	267	566	305	27	175	607	424	191	430	221	314	325	319	323	307	241	477	301	183	405	243	453	315	772	610	538	453	360	151	327	299	251	395	555	567	603	297	602	516	367	457	835	499	436	632	307	244	295	581	341	803	211	395	461	262	262	324	359	602	461	186	194	197	203	158	124	323	108	337	147	211	223	674
SACS	41	82	53	42	71	19	77	72	50	37	19	22	39	48	20	37	35	51	116	10	55	124	99	88	107	78	42	55	100	35	1	13	131	52	20	38	44	41	44	27	35	32	56	76	46	21	71	57	90	52	206	160	91	124	58	31	86	52	39	63	105	89	158	41	85	59	55	109	159	80	65	131	40	35	33	146	52	162	29	38	75	42	43	82	66	96	69	37	27	18	28	24	19	45	14	60	26	46	47	115
SAE1	154	264	139	122	167	150	122	278	258	196	178	192	294	257	210	286	97	180	439	177	267	406	393	230	314	146	131	117	273	122	35	98	294	284	202	297	124	195	184	145	239	217	208	241	157	155	231	223	212	115	478	208	250	242	199	125	170	129	106	207	231	167	136	108	143	94	182	115	196	156	225	388	220	116	210	223	240	311	121	113	182	87	147	202	144	210	286	125	203	154	149	65	105	140	70	126	47	118	77	232
SAFB	559	882	564	557	727	467	546	802	804	868	664	681	616	1148	478	784	321	736	1144	598	1019	1431	1219	1275	1172	714	580	660	1005	715	246	581	1084	1277	604	1055	464	948	603	757	798	864	802	906	652	627	712	812	540	467	1115	886	361	497	531	452	499	484	522	671	797	778	745	646	984	738	538	474	608	888	674	1224	434	317	489	753	541	1248	347	623	495	463	218	269	321	605	936	312	518	605	363	479	357	575	188	487	310	474	312	1462
SAFB2	53	123	62	86	88	40	52	134	142	146	126	27	168	67	86	161	76	161	164	35	89	220	104	180	200	99	92	113	203	99	3	45	201	160	74	204	114	104	91	142	128	135	58	81	79	29	46	38	104	74	134	117	98	71	61	21	56	50	34	62	166	102	94	76	97	139	131	118	94	100	158	218	65	67	59	112	78	214	76	127	94	58	76	63	51	81	72	35	45	19	66	13	40	56	35	71	43	71	45	147
SAG	0	0	0	1	0	0	0	0	0	0	0	1	0	0	0	1	0	0	0	0	0	1	0	1	0	1	0	0	3	0	0	0	2	0	0	1	0	2	0	3	0	0	0	0	0	0	1	0	0	0	0	0	1	0	0	1	0	0	0	0	1	0	0	0	0	0	0	0	1	0	0	0	0	2	0	0	0	0	0	0	1	1	0	0	0	0	0	0	0	1	0	1	0	0	0	0	0	1	2	1
SAGE1	0	0	0	0	1	0	0	2	1	0	0	0	0	0	1	2	0	0	1	0	0	1	0	0	1	0	0	0	0	0	0	0	3	0	0	0	0	0	0	2	0	0	0	0	1	0	0	0	0	0	0	0	0	0	0	0	0	0	0	0	0	2	0	0	0	1	0	0	0	0	0	3	0	0	0	0	0	0	1	0	1	1	0	0	0	2	0	1	0	0	1	0	0	0	0	0	0	0	0	0
SALL1	0	0	0	0	0	0	0	0	0	0	0	0	0	0	0	0	0	0	0	1	0	0	0	0	1	0	0	0	0	0	0	0	0	0	0	0	0	0	0	0	0	0	0	0	0	0	0	0	0	0	0	0	0	0	0	0	0	0	0	0	0	0	0	0	0	0	0	0	0	0	0	0	0	0	0	0	0	0	0	0	0	0	0	0	0	0	0	0	0	0	0	0	0	0	0	0	0	0	0	1
SALL2	0	1	0	0	0	0	0	0	0	0	0	0	0	0	0	0	0	0	0	0	0	0	0	0	0	0	0	0	0	0	0	0	0	0	0	0	0	0	0	0	0	0	0	0	0	0	0	0	0	0	0	0	0	0	0	0	0	0	0	0	0	0	0	0	0	0	0	0	0	0	0	1	0	0	0	0	0	0	0	0	0	0	0	0	0	0	0	0	0	0	0	0	0	0	0	0	0	0	0	0
SALL3	0	0	0	0	0	0	0	0	0	0	0	0	0	0	0	0	0	0	0	1	0	0	0	0	0	1	0	0	0	0	0	0	0	0	0	0	0	0	0	0	0	0	0	0	0	0	0	0	0	0	0	0	0	0	0	0	0	0	0	0	0	0	1	0	0	0	0	0	0	0	0	1	0	0	0	0	0	1	0	0	0	0	0	0	0	1	0	0	0	0	0	0	1	0	0	0	0	0	0	0
SALL4	0	0	1	0	0	0	1	1	2	6	1	0	0	0	0	2	3	0	3	0	3	0	5	3	3	1	0	1	2	3	0	0	3	0	1	6	0	1	0	0	2	1	0	2	1	0	3	2	4	0	9	0	1	2	2	0	1	0	0	4	1	1	0	0	0	2	4	1	2	0	0	1	0	1	2	2	2	2	0	0	1	0	1	1	0	0	2	3	10	2	0	0	2	0	0	0	0	1	0	0
SAMD1	190	367	174	284	179	198	387	362	192	135	121	157	163	288	148	204	81	122	261	95	287	236	298	341	299	167	141	100	238	98	266	101	314	291	68	135	77	128	188	62	176	190	94	122	117	66	172	183	195	162	450	157	125	90	144	67	185	93	96	102	174	148	243	111	343	172	128	173	243	136	132	287	122	86	170	228	128	289	132	42	146	47	122	102	139	139	238	146	253	138	168	55	145	115	103	232	88	145	94	351
SAMD10	32	47	22	23	15	17	19	24	33	12	14	17	25	30	11	13	10	23	47	20	30	28	39	65	34	36	16	20	34	19	23	13	39	47	12	16	19	16	10	10	27	20	24	22	17	7	25	38	20	12	61	31	29	22	31	8	34	17	18	5	26	38	32	12	41	41	20	16	31	16	13	23	15	14	29	19	18	52	10	4	29	8	14	15	8	19	36	27	55	32	29	13	24	10	18	30	15	17	20	32
SAMD11	0	0	0	0	0	0	0	0	0	0	0	0	0	0	0	1	0	0	0	0	0	0	0	0	0	0	0	0	0	0	0	0	0	0	0	0	0	0	0	0	1	0	0	0	0	0	0	0	0	0	0	0	0	0	0	0	0	0	0	0	0	0	0	0	0	0	1	0	0	0	0	0	0	0	0	0	0	0	0	0	0	0	0	0	0	0	0	0	0	0	0	0	0	0	0	0	0	0	0	0
SAMD12	27	64	39	65	87	64	117	213	62	67	31	45	67	53	64	83	86	152	83	35	56	83	147	141	145	99	23	20	86	47	23	36	204	139	11	41	29	46	59	20	40	39	98	67	36	23	39	26	36	25	149	54	29	31	134	65	72	88	57	67	113	39	56	21	89	50	38	30	126	76	57	71	27	21	55	99	70	216	18	6	97	26	45	49	22	39	81	46	44	46	18	23	27	30	38	48	14	48	27	102
SAMD13	0	0	0	0	0	0	0	0	1	0	1	0	0	0	0	2	0	0	0	0	2	0	0	0	0	0	1	0	0	0	0	0	4	0	0	0	0	0	2	0	0	1	0	1	0	0	0	0	0	0	0	0	1	0	0	0	0	0	0	0	0	2	0	0	0	0	0	0	0	0	0	0	1	0	1	1	0	0	0	0	0	0	0	0	1	0	0	1	0	0	0	0	0	0	0	0	0	0	0	0
SAMD14	6	19	31	20	9	9	8	4	0	0	10	7	12	19	6	23	2	2	4	25	37	9	5	20	11	5	4	13	5	5	8	9	5	38	5	3	2	12	8	5	19	38	3	5	11	3	3	3	2	9	21	3	5	6	0	2	1	5	11	4	4	8	11	8	7	5	2	2	4	16	9	12	34	17	14	8	4	7	12	5	4	3	4	1	2	1	2	2	5	1	9	5	13	3	9	0	6	3	4	24
SAMD15	1	3	0	2	2	0	5	6	2	3	4	5	3	0	3	3	0	5	3	3	4	8	1	1	2	3	4	1	5	3	1	1	1	3	5	2	0	2	1	0	2	0	0	2	6	2	5	4	6	0	7	5	3	5	0	0	3	0	0	3	3	3	10	2	3	3	3	1	4	0	3	2	0	1	3	3	0	3	1	1	3	5	1	3	0	0	2	3	2	4	1	2	1	2	1	2	2	3	0	3
SAMD3	677	722	557	545	899	602	994	1246	927	729	517	743	704	787	421	497	681	1225	1900	381	917	1849	2489	1402	1721	1853	594	424	993	498	448	225	2056	738	579	746	403	656	584	189	550	712	957	2204	659	413	844	603	1303	414	2399	980	867	1179	844	770	1160	1195	406	634	765	777	1171	451	870	723	735	790	1994	906	470	942	561	301	484	1445	800	1679	393	294	1054	488	514	1153	1022	1076	1945	474	729	1103	575	389	351	1075	253	1102	293	784	720	2401
SAMD4A	2	9	8	9	53	26	12	30	6	8	7	28	9	22	9	11	4	23	55	44	21	50	21	12	12	22	8	46	16	5	12	88	9	92	4	6	3	50	0	102	14	6	15	36	6	38	8	4	9	2	59	39	26	16	8	5	15	26	5	8	19	93	9	38	18	44	3	8	6	5	5	21	9	14	3	4	5	16	4	69	16	38	7	9	8	11	22	10	8	31	9	31	5	24	1	10	4	25	11	27
SAMD4B	309	519	240	235	292	292	410	587	327	263	234	317	260	387	215	288	116	261	431	173	385	474	330	379	344	246	141	206	308	237	185	208	465	425	197	252	136	229	236	205	294	290	275	320	293	190	260	291	219	184	546	233	291	227	244	118	241	173	185	172	237	305	316	195	390	285	267	228	246	231	219	435	257	125	246	239	196	358	157	182	203	130	202	203	185	242	266	189	270	198	221	144	203	212	123	236	125	163	113	532
SAMD5	0	0	0	1	0	0	0	1	1	0	0	0	0	1	0	0	0	0	0	0	1	0	0	0	0	0	0	0	0	0	0	0	0	0	0	0	0	0	0	0	0	0	0	0	1	0	0	0	0	0	0	0	0	0	0	0	0	0	0	0	0	0	1	0	1	0	0	0	0	0	0	1	1	0	1	1	0	2	0	0	0	0	0	0	0	0	0	0	0	0	0	0	0	0	0	0	0	0	0	0
SAMD7	0	0	0	0	0	0	0	0	0	0	0	0	0	0	0	0	0	0	0	0	0	0	0	0	0	0	0	0	0	0	0	0	1	0	0	0	0	0	0	0	0	0	0	0	0	0	0	0	0	0	0	0	0	0	0	0	0	0	0	0	0	0	0	0	0	0	0	0	0	0	0	0	0	0	0	0	0	0	0	0	0	0	0	0	0	0	0	0	0	0	0	0	0	0	0	0	0	0	0	0
SAMD8	129	207	138	113	263	216	156	239	263	178	151	202	160	270	142	277	160	262	377	180	227	489	383	309	294	198	95	124	306	198	34	154	256	280	151	235	132	183	104	225	157	175	178	251	251	176	172	179	215	101	365	255	305	248	154	92	171	132	143	202	208	188	148	147	213	181	143	180	214	164	231	310	143	102	159	171	166	316	104	195	162	113	142	171	107	189	249	101	158	170	116	132	82	167	71	111	96	123	93	296
SAMD9	92	276	90	151	805	44	21	64	62	193	73	119	42	414	20	78	88	1293	537	369	305	1396	564	191	335	201	244	178	406	93	9	420	411	714	86	133	126	495	76	887	82	188	271	1471	359	333	253	63	282	53	302	549	404	155	53	57	123	466	275	262	75	892	163	244	44	456	69	49	522	149	198	439	88	92	155	349	91	151	86	515	187	300	62	141	197	347	1192	84	104	106	38	59	15	1093	15	315	39	247	123	472
SAMD9L	86	110	78	82	955	274	85	308	119	123	47	142	81	388	68	161	98	841	347	137	158	1399	125	180	134	265	80	470	96	63	1	424	124	845	94	241	81	466	60	1017	86	95	183	977	202	436	133	83	168	135	391	777	302	287	60	65	88	284	223	201	196	953	169	473	203	577	104	153	146	275	148	221	164	246	89	241	104	301	43	1520	187	994	107	153	114	297	432	135	66	86	54	250	33	476	26	95	63	94	87	217
SAMHD1	1262	2144	1124	1463	2817	1231	1823	2192	794	806	669	1934	715	2986	432	753	417	1403	1571	958	1807	3766	2408	1551	1567	1450	949	1761	1430	858	251	2069	1459	4085	730	1078	692	2328	815	1429	982	1002	1125	2487	895	2060	895	1390	1277	1066	3168	1987	1246	1415	927	612	874	1356	1118	1216	1066	3394	1902	1948	1949	2055	1090	1199	909	1423	668	1433	922	568	904	1154	677	1350	551	1994	541	1032	642	842	720	1309	1800	583	687	2125	759	1827	452	1784	398	1256	712	1086	703	3085
SAMM50	130	217	136	176	150	70	164	190	96	88	90	166	66	192	82	92	60	93	169	60	221	238	201	120	123	87	80	66	127	66	15	69	150	118	96	106	63	102	98	51	83	110	166	226	86	133	162	193	154	105	334	136	120	156	100	89	111	84	77	108	119	151	124	80	192	91	103	117	157	127	64	138	90	59	89	146	101	190	63	40	115	82	71	94	83	122	106	51	95	149	46	55	47	60	36	74	60	106	70	259
SAMSN1	47	118	68	72	153	74	94	124	126	94	64	86	57	58	61	123	89	196	195	19	102	267	89	125	182	161	122	127	137	115	5	63	134	107	68	123	107	102	84	97	92	97	70	206	78	37	204	143	221	152	279	270	215	184	94	56	90	104	69	142	158	178	295	123	174	210	136	153	309	204	157	254	102	100	64	206	158	305	78	225	141	169	91	175	146	258	128	61	32	16	76	59	34	112	40	144	68	70	75	259
SAP130	331	573	313	374	325	249	381	510	329	314	249	442	285	378	191	295	171	250	441	167	449	505	482	494	376	289	180	163	397	222	175	192	456	527	216	311	131	240	293	206	294	261	361	385	264	227	293	327	360	201	816	377	345	409	328	179	273	199	191	325	280	378	378	260	459	376	272	225	332	325	274	584	291	114	307	308	276	531	238	201	247	218	210	236	124	225	286	178	211	274	303	186	159	205	144	223	154	195	145	615
SAP18	861	1388	865	985	1823	1126	1217	1927	1133	976	996	1568	884	1511	886	1208	821	1373	1770	909	1830	2988	2585	1616	1671	1449	1064	1061	1538	823	370	1219	1317	2461	1069	1417	616	1254	910	997	961	1137	1307	2284	1079	1291	1509	1600	1789	961	3725	1438	1842	1301	1225	883	1154	1503	795	1277	1020	1774	1467	1260	1555	1304	1105	833	1668	1184	1118	2274	1513	832	1166	1541	1312	1867	794	1772	1635	1347	914	1204	1175	1803	1384	660	761	1417	928	954	607	1205	551	1076	694	851	730	2481
SAP25	470	622	320	482	351	350	523	613	517	365	265	359	297	453	365	407	238	336	539	225	491	428	663	741	596	401	235	191	533	318	486	230	983	637	272	339	201	250	294	299	304	322	381	369	285	225	249	317	824	374	1529	570	618	693	650	315	639	313	198	303	428	419	694	344	799	422	590	461	835	328	321	691	591	175	484	525	480	537	442	525	658	340	454	459	590	453	347	309	415	248	468	272	349	271	200	367	255	228	255	683
SAP30	40	52	33	51	66	24	52	60	69	89	57	25	46	35	34	80	42	104	77	19	57	136	75	109	129	92	66	72	100	66	4	25	90	73	23	63	34	55	56	55	40	36	46	70	63	18	71	39	75	53	192	137	77	70	48	27	50	36	26	53	110	78	65	57	122	86	102	100	91	69	71	102	46	34	43	82	69	131	44	59	70	51	61	69	42	57	48	28	37	17	46	24	24	54	23	57	23	40	38	98
SAP30BP	357	777	396	451	700	336	626	1021	1197	966	933	342	1332	611	852	1174	521	1171	1585	402	562	1563	867	1577	1556	1201	704	929	1245	916	77	537	1233	1238	662	1443	793	795	770	1067	1002	940	431	560	499	232	544	338	638	455	1297	872	689	637	444	227	445	389	297	418	1110	792	648	398	1021	1008	807	690	894	654	754	1146	461	460	436	688	653	1772	437	779	613	474	631	567	460	777	600	299	461	227	545	177	354	507	230	497	349	535	523	1133
SAP30L	59	130	65	70	191	63	103	141	166	169	148	61	138	116	117	162	97	221	197	37	137	297	184	253	242	236	143	134	221	153	4	77	165	179	109	204	99	153	99	169	142	157	73	162	88	38	104	66	133	115	256	267	141	149	80	33	69	78	100	103	207	248	151	142	224	269	169	136	213	172	158	254	110	86	114	191	138	316	102	283	185	163	106	122	95	164	130	62	65	60	104	68	54	85	56	133	76	97	93	221
SAPCD1	14	40	28	29	13	17	9	19	19	24	9	14	13	22	11	12	13	10	33	6	30	18	19	29	23	12	6	9	14	8	8	13	32	11	14	24	9	11	10	3	21	23	12	7	9	13	17	23	26	7	50	21	15	13	21	1	28	5	6	7	19	7	18	12	20	16	19	18	7	12	18	38	14	6	11	8	27	17	19	4	18	3	8	14	7	11	22	15	14	15	17	2	18	8	6	9	4	6	5	14
SAPCD2	17	19	4	40	20	15	14	11	6	35	8	11	6	6	13	31	8	17	18	6	17	8	8	5	16	12	6	13	11	10	11	12	7	10	6	11	1	15	4	8	14	5	18	6	7	9	17	19	27	12	34	10	2	5	21	6	17	8	7	7	7	21	20	19	16	15	17	6	14	18	3	13	14	8	6	10	15	17	13	15	15	2	12	9	3	4	3	5	10	17	10	8	7	7	11	4	8	6	8	30
SAR1A	525	726	390	452	664	445	471	847	628	578	586	619	522	806	531	595	311	544	903	449	807	1180	1198	799	695	611	327	436	637	360	149	399	964	769	409	652	351	529	355	407	431	582	598	716	440	360	633	668	486	391	1157	520	546	572	560	304	635	477	456	438	444	636	668	491	585	524	455	380	621	552	432	893	491	292	507	611	494	868	303	563	432	331	426	529	545	481	527	214	383	398	268	388	363	340	219	346	219	278	261	1000
SAR1B	57	123	65	84	104	65	93	135	54	42	36	55	45	56	21	66	44	73	97	11	80	181	135	123	121	96	54	134	86	50	0	48	162	77	27	38	39	71	40	44	32	38	59	106	57	39	106	56	117	37	168	123	95	78	42	43	65	47	47	56	86	96	117	57	92	76	48	102	143	84	59	83	39	33	33	110	61	119	19	76	77	61	45	73	58	117	113	40	57	46	32	38	33	94	19	86	16	47	49	131
SARDH	17	22	10	5	9	4	9	22	17	11	3	3	11	13	6	14	15	14	5	1	15	15	23	16	12	16	7	4	14	7	10	2	7	3	5	2	5	1	12	2	4	10	2	8	11	3	7	9	1	3	18	2	9	8	5	0	2	4	2	4	12	1	44	14	6	2	2	0	8	2	2	14	5	0	2	6	3	5	8	4	12	3	1	2	1	1	22	4	17	4	15	4	4	2	4	8	0	0	2	6
SARM1	82	182	83	82	96	83	86	155	69	58	57	87	48	117	50	82	36	67	135	41	126	160	188	117	139	81	49	79	160	88	66	59	166	137	26	79	47	73	72	29	76	58	92	102	68	70	86	104	138	88	358	84	108	103	95	44	165	75	25	69	73	93	121	60	129	81	88	102	163	68	67	139	52	32	50	87	75	126	43	25	96	42	49	61	51	82	100	38	96	91	65	31	50	58	53	84	32	50	63	185
SARNP	83	129	96	120	112	68	96	150	90	39	84	80	76	83	89	88	77	149	175	40	120	244	193	127	142	114	102	65	100	63	32	57	190	98	44	102	55	92	53	61	73	61	77	142	85	54	87	88	119	25	236	100	113	91	74	51	103	55	45	58	98	63	105	49	93	75	62	76	176	59	35	99	43	28	49	65	48	117	32	23	56	30	33	57	58	65	128	40	72	61	41	48	30	137	22	99	30	103	88	306
SARS	411	762	494	433	613	386	510	673	417	257	390	610	288	611	254	400	95	182	565	260	684	822	823	543	605	437	311	305	475	279	95	324	558	638	364	460	264	441	381	283	465	423	467	587	354	383	505	633	471	384	1060	489	489	471	494	331	431	316	316	491	436	571	557	348	578	391	410	320	430	459	377	833	390	269	348	408	373	720	233	230	234	227	243	323	160	340	602	302	373	687	354	363	342	440	259	419	214	279	207	716
SARS2	69	110	93	74	61	47	62	90	50	58	39	74	29	79	38	44	32	35	125	27	100	95	84	97	73	42	42	17	47	47	33	44	98	81	39	40	37	42	45	7	35	37	55	74	78	40	54	65	83	36	219	83	69	104	76	36	134	27	21	64	38	70	71	35	74	53	63	37	123	31	43	120	85	27	65	83	87	107	58	19	74	56	31	62	46	42	69	25	58	45	43	23	43	45	28	54	18	33	54	92
SART1	270	501	254	193	350	270	194	377	315	199	305	523	236	329	198	299	94	185	329	256	452	544	375	366	306	193	122	172	318	152	39	191	229	486	219	293	126	306	147	208	238	225	218	272	204	342	183	286	223	204	574	210	222	206	183	128	179	143	174	208	186	169	145	159	139	129	141	140	117	188	282	483	257	145	231	235	217	418	170	198	166	190	114	167	81	178	282	114	180	310	117	137	127	164	87	140	66	86	84	201
SART3	530	902	438	510	586	418	583	836	478	430	422	565	432	751	284	465	194	491	725	348	673	859	886	690	756	505	285	351	585	341	187	262	758	850	386	589	316	528	457	374	476	585	478	608	335	293	516	521	420	407	1024	555	448	621	395	212	372	450	403	535	598	652	658	419	740	582	402	372	432	496	447	1110	452	377	445	549	474	1078	267	267	441	331	382	316	217	523	556	349	441	638	324	329	314	426	179	507	207	314	220	818
SASH1	46	162	16	13	53	48	34	69	13	10	12	10	17	26	9	17	1	20	34	25	12	28	14	15	11	13	10	43	28	8	3	22	15	16	11	18	14	27	6	4	5	6	2	10	16	16	9	17	19	19	16	23	13	12	8	4	5	6	8	17	1	8	9	12	21	31	6	12	2	7	13	27	8	14	8	8	4	14	2	11	5	5	14	16	4	8	10	3	8	21	6	10	7	12	4	11	5	6	4	37
SASH3	1750	3190	1638	2060	3525	1992	2139	3601	3573	2506	3114	2820	2954	3646	2393	3032	1414	2833	4054	3497	3219	5613	3159	4516	3709	2980	1796	1931	2930	2248	907	2666	3294	6235	2705	3792	1852	4502	2161	4221	3051	3755	1685	2585	1747	2001	1534	1712	1803	1742	4700	2731	1885	1428	1723	802	1868	1537	1413	1623	2161	3917	1947	2366	3148	4487	2348	1729	2136	1563	2024	4032	1786	1675	1523	1337	1850	4073	1242	1510	1401	1383	1432	1213	1107	1241	1917	1206	1744	1815	1903	1195	1503	2059	1001	1443	1139	1445	1278	4508
SASS6	5	19	12	13	22	10	6	6	9	14	6	3	10	6	11	16	4	12	18	0	16	28	17	15	27	12	7	5	22	7	0	1	22	12	4	27	7	6	14	8	6	7	12	31	11	8	12	1	16	11	31	17	22	6	9	6	9	5	7	10	15	8	15	8	10	12	16	14	18	15	13	23	1	5	9	19	12	20	14	9	10	8	7	12	10	9	6	5	0	1	5	3	7	6	2	4	10	4	5	17
SAT1	466	820	487	446	2362	948	493	1356	1376	746	822	1736	664	1675	1131	1522	790	1514	1611	1439	1196	5291	855	1011	848	1081	568	1770	954	747	63	3524	480	2963	1069	1135	706	2891	525	3185	831	1171	908	3183	1666	2580	865	814	755	604	1909	1334	1252	640	504	347	657	1012	1552	932	689	1523	444	1682	734	1031	574	515	653	1065	1073	1425	650	807	592	611	566	992	398	3730	583	3270	518	585	605	754	1171	462	514	810	404	1796	323	1698	269	432	385	447	311	990
SAT2	218	406	476	602	416	228	307	552	483	272	342	292	369	362	376	489	288	501	576	367	363	990	486	362	494	383	291	339	458	327	264	492	455	749	226	434	253	526	276	612	330	479	169	261	202	187	169	175	211	135	485	258	193	190	172	66	219	130	91	154	226	354	134	167	255	400	162	173	210	120	217	301	142	104	167	147	190	342	154	319	125	222	149	154	115	113	369	177	276	269	231	124	215	418	132	220	110	258	186	610
SATB1	1069	1801	1197	1555	1205	873	1379	1531	820	1109	704	978	1009	1534	754	841	529	1121	1713	362	1711	2083	2336	1560	1636	1037	928	900	1839	918	321	755	3098	1703	658	1084	769	916	1351	413	1095	1025	1475	1708	837	698	1570	1631	1963	1052	4158	1612	1840	2409	1467	1150	1569	1080	893	1331	1944	1210	2933	1057	2375	1126	1313	1109	1928	1529	1257	2337	1234	684	1499	2526	1194	2262	714	642	1327	735	1127	1484	1232	2341	2004	1108	1273	1608	822	615	870	996	651	1431	573	907	704	2132
SATB2	4	16	3	0	6	2	4	11	9	10	2	6	6	3	2	2	3	3	5	0	4	5	19	19	10	14	3	13	2	2	3	0	7	6	5	3	1	0	2	0	8	1	3	8	6	3	1	4	6	1	9	4	6	3	3	1	6	2	1	0	3	2	1	3	8	12	3	1	7	1	2	0	1	2	2	1	1	8	2	2	4	2	3	2	0	0	2	0	4	10	2	2	2	1	0	1	2	2	0	9
SATB2-AS1	0	0	0	0	1	0	0	0	0	0	1	0	0	0	0	0	0	0	0	0	0	0	0	0	1	0	0	1	0	0	0	0	1	0	0	0	0	0	0	0	0	1	0	0	0	1	0	0	0	0	0	0	0	0	0	0	0	0	0	0	0	0	0	0	0	0	0	0	0	0	0	0	0	0	1	0	0	0	0	0	0	0	0	0	0	0	0	0	0	0	0	0	0	0	0	1	0	0	0	0
SATL1	0	0	0	0	0	0	0	0	0	0	0	0	0	0	0	0	0	0	0	0	0	0	0	0	0	0	0	0	0	0	0	0	0	0	0	0	0	0	0	0	0	0	0	0	0	0	0	0	0	0	0	0	0	0	0	0	0	0	0	0	0	0	0	0	0	0	0	0	0	0	0	0	0	0	0	0	0	0	0	0	0	0	0	0	1	0	0	0	0	0	0	0	0	0	0	0	0	0	0	0
SAV1	24	90	62	75	112	56	76	92	46	57	68	79	51	61	44	66	69	80	77	34	168	208	126	69	112	77	105	85	80	59	14	55	128	93	30	60	24	62	78	51	35	39	66	105	67	68	60	67	87	74	189	122	86	108	55	91	72	93	44	84	93	116	129	87	108	47	44	56	73	112	51	107	87	53	50	64	58	168	50	67	103	63	76	80	120	77	76	47	47	40	38	25	28	49	30	43	57	70	39	158
SAYSD1	31	24	29	41	69	76	65	65	34	22	16	63	25	74	33	39	28	44	47	38	55	106	97	50	49	82	44	41	43	39	35	48	78	118	32	32	24	39	20	21	33	38	45	96	43	56	55	61	103	52	175	66	69	90	47	58	85	61	29	35	52	51	75	43	63	30	25	32	106	46	59	65	43	33	60	96	64	108	36	61	85	63	44	77	58	93	74	34	30	83	45	61	25	40	25	59	24	35	32	60
SBDS	112	191	109	140	328	46	48	91	177	213	218	123	201	144	176	225	189	543	448	100	267	627	338	373	473	357	467	455	360	258	9	138	575	247	177	254	190	225	245	154	229	231	169	483	150	66	200	164	326	184	429	386	348	451	160	270	207	210	144	191	598	279	386	200	262	269	216	205	437	562	273	394	135	177	171	562	213	644	157	211	268	202	193	413	380	362	568	116	194	132	108	84	96	343	104	310	97	260	180	573
SBDSP1	10	28	19	26	36	9	31	30	42	31	40	18	51	26	34	45	48	133	99	9	40	128	56	51	71	56	140	109	85	58	1	18	154	32	20	48	41	29	29	12	22	25	22	116	23	9	52	30	55	24	54	56	66	142	27	49	48	55	16	27	137	37	95	37	41	34	29	39	113	153	35	46	22	38	36	152	58	118	23	61	41	37	36	104	135	108	100	14	16	15	19	13	17	91	15	51	27	101	49	152
SBF1	655	1061	500	667	688	662	911	1063	592	440	428	686	451	792	494	595	256	424	932	399	1219	1142	1082	1064	916	664	466	493	891	564	563	473	970	1093	339	487	265	483	515	267	540	529	761	865	490	516	635	906	788	585	2092	756	807	762	768	556	955	481	361	601	487	862	827	435	967	642	630	536	967	609	559	1182	605	343	617	676	707	1110	537	379	618	406	355	439	482	609	919	570	708	788	618	399	562	533	381	755	285	369	338	1006
SBF1P1	5	6	0	20	4	2	3	3	3	35	0	0	0	0	4	4	1	0	0	2	5	0	2	1	1	0	0	1	0	2	1	1	4	3	0	0	0	2	1	1	2	0	2	0	1	1	0	0	1	0	19	0	0	0	1	0	1	0	0	4	0	0	2	7	1	0	5	2	1	3	0	1	2	0	2	0	3	3	1	0	1	0	0	0	0	0	3	4	1	0	0	0	0	1	0	0	0	0	0	0
SBF2	322	563	342	386	715	293	424	651	539	534	391	270	492	583	292	513	268	841	908	408	498	1602	608	945	647	461	350	470	752	625	43	400	840	981	362	620	420	563	318	930	409	385	186	369	366	205	207	178	339	316	635	594	474	304	248	101	175	201	277	312	334	562	285	319	699	701	335	270	361	303	401	526	273	315	299	454	225	539	204	540	226	314	270	199	152	254	458	187	197	236	275	232	131	521	124	367	168	324	275	981
SBF2-AS1	7	6	3	5	12	4	9	9	7	14	6	5	13	11	9	12	14	5	21	8	32	20	27	14	13	13	22	12	19	12	8	8	24	12	5	11	7	7	5	0	7	10	19	11	14	5	4	5	19	9	34	7	7	14	7	15	13	14	4	4	15	8	19	8	14	5	15	3	39	17	3	18	4	4	13	17	15	27	6	4	30	11	8	17	24	20	22	7	12	16	11	5	11	7	4	15	8	13	21	34
SBK1	85	104	67	61	69	84	135	148	71	61	78	98	135	140	65	67	27	75	134	84	121	163	308	200	134	135	69	56	112	85	34	55	152	178	65	105	48	130	60	33	65	95	82	122	52	99	74	134	129	60	338	107	54	85	92	60	195	144	53	67	92	164	161	96	120	141	118	77	161	80	53	129	81	49	114	101	122	144	53	50	99	64	45	70	86	82	90	62	75	110	48	38	71	49	39	93	42	42	39	149
SBK2	1	1	0	3	0	1	0	0	2	0	0	0	0	0	0	0	0	0	0	0	0	0	0	0	0	0	0	0	0	0	0	0	0	0	0	0	0	0	0	0	1	0	0	0	0	0	0	0	0	0	0	0	1	0	0	0	0	0	0	0	0	0	0	0	0	0	0	0	0	0	0	1	0	0	0	1	0	0	0	0	0	1	0	0	0	0	0	0	0	0	0	0	0	0	0	0	0	0	0	0
SBNO1	220	411	212	272	187	166	246	296	195	220	142	307	166	346	120	193	141	207	365	133	363	464	506	363	367	259	177	143	321	173	51	120	388	299	149	305	103	189	167	100	218	184	263	386	193	206	270	405	270	172	589	341	324	383	254	214	200	236	248	274	285	337	415	199	430	216	196	185	342	333	166	404	180	108	219	339	201	372	101	167	228	149	140	297	170	328	310	92	128	212	127	155	119	165	68	177	131	155	110	489
SBNO2	1117	1534	648	907	1625	1322	2011	2149	1258	900	558	1171	687	1410	734	1078	569	852	900	646	1700	1864	1660	1976	1529	1132	606	931	1085	1040	360	1673	1185	2286	766	930	609	1243	602	861	964	956	1247	1504	1633	2168	917	1481	1809	1485	3268	1346	2130	1813	1330	897	1480	1226	1663	1060	708	2086	1138	1602	2154	1360	1139	881	1353	1793	1042	2055	1226	666	1376	1252	970	1265	874	4866	1057	1414	1055	1025	1092	1017	1332	557	845	704	1096	978	659	872	463	733	715	545	532	1772
SBSN	0	0	0	0	0	0	0	0	0	0	0	0	0	0	0	0	0	0	1	0	0	0	0	0	1	0	0	0	1	0	0	0	0	0	0	0	0	0	0	0	0	0	0	0	0	0	0	0	0	0	0	0	0	0	0	0	0	0	0	0	0	0	0	0	0	0	0	0	0	0	1	0	0	0	0	0	0	0	0	0	0	0	0	0	0	0	1	0	0	0	0	0	0	0	0	0	0	0	0	0
SBSPON	0	0	0	0	1	0	1	0	0	0	0	0	0	0	0	0	0	0	0	0	0	0	0	1	1	1	0	0	0	0	0	0	0	0	0	0	0	1	0	0	0	0	0	0	0	0	0	0	1	0	0	1	0	0	0	0	0	1	0	1	0	0	0	0	0	1	1	0	0	0	0	0	0	0	0	0	0	0	0	0	0	0	0	0	0	0	1	0	1	0	0	0	0	0	0	0	0	0	0	0
SC5DL	39	67	46	50	84	67	60	93	30	41	30	82	38	76	44	57	50	83	133	26	87	108	196	69	63	80	50	51	57	54	21	50	142	82	28	46	36	52	35	31	21	27	42	98	63	59	66	75	123	25	209	65	78	91	92	42	60	59	35	41	73	107	83	57	67	35	39	26	140	55	59	73	42	38	53	91	64	84	38	38	74	67	33	75	54	59	58	49	54	41	43	19	24	29	20	48	33	62	29	113
SCAF1	150	265	100	226	285	185	381	419	183	236	158	199	173	415	172	145	89	177	311	170	375	337	405	397	340	275	169	186	222	162	188	232	371	569	202	222	125	322	195	185	274	222	166	210	142	170	202	291	236	183	463	237	150	230	220	112	165	239	130	148	208	375	367	318	426	369	245	150	195	264	127	285	161	95	193	178	163	292	86	159	173	86	119	131	172	173	229	160	199	162	183	154	208	120	122	206	172	152	132	437
SCAF11	305	532	294	409	495	297	424	629	360	338	304	263	281	453	179	351	169	470	495	114	474	945	532	635	626	388	268	325	448	268	8	227	512	665	156	440	148	367	219	400	242	328	280	630	291	269	406	327	407	338	794	573	458	533	271	160	225	279	321	459	425	742	492	423	498	558	461	317	396	467	456	779	317	223	311	532	364	667	256	514	311	274	298	275	222	509	437	176	182	127	267	231	164	381	138	320	182	285	149	608
SCAF4	524	918	425	582	757	422	600	751	502	386	469	523	537	636	449	588	263	426	767	431	1089	1071	962	759	775	544	690	569	820	516	163	373	953	941	413	530	281	489	397	320	502	560	508	614	458	372	535	660	479	302	1366	558	571	653	561	337	482	325	330	468	589	595	779	367	677	552	450	445	612	520	393	793	325	255	385	433	422	766	239	214	348	309	375	397	219	323	674	459	498	551	525	285	362	497	387	407	319	456	297	1167
SCAF8	439	798	396	498	524	382	434	640	460	465	403	629	405	601	310	478	212	459	719	312	738	1001	1021	674	747	471	345	344	708	292	114	252	885	714	330	573	249	399	305	260	397	406	424	572	388	329	397	487	470	319	1398	501	611	466	405	243	442	345	284	462	462	503	604	415	576	407	476	296	516	449	435	816	496	216	457	516	437	641	284	267	462	242	375	437	302	560	576	253	279	337	265	237	100	177	130	358	205	334	219	933
SCAI	32	71	54	57	38	29	47	65	75	87	36	67	69	68	67	81	59	57	156	28	65	102	183	88	131	75	43	48	124	49	22	29	173	88	38	59	44	42	70	20	57	52	74	73	42	22	85	79	99	65	233	68	120	91	86	54	87	53	41	67	86	44	104	44	79	38	58	55	149	62	65	109	62	24	100	101	96	116	38	56	118	46	66	79	95	114	111	48	80	45	51	29	25	45	33	52	30	49	34	113
SCAMP1	48	76	31	63	111	39	59	92	55	34	35	63	48	40	41	44	42	86	112	10	98	120	134	71	108	78	65	46	79	36	6	38	113	109	20	68	38	61	37	48	42	43	54	130	61	62	68	33	140	39	240	90	71	49	51	48	72	70	47	60	51	123	98	63	81	93	80	55	137	58	39	83	52	33	67	67	63	78	39	50	68	43	28	48	42	79	61	38	35	24	37	28	18	52	15	37	16	60	37	129
SCAMP2	213	501	245	310	522	198	348	478	518	388	451	177	546	431	342	531	205	465	592	132	406	921	491	755	807	476	343	454	602	383	16	261	555	629	189	528	324	512	352	494	493	478	230	370	261	159	346	329	355	410	743	587	391	396	277	136	245	227	229	345	492	646	464	359	550	702	513	416	460	415	506	778	359	357	283	443	441	1074	328	373	292	342	379	285	298	344	360	208	272	122	342	127	262	334	168	285	239	254	262	786
SCAMP3	150	286	126	184	199	109	164	285	244	185	217	143	218	215	183	233	137	253	335	133	201	294	336	273	290	184	162	164	252	176	86	105	287	336	154	264	135	216	173	143	277	270	128	146	119	97	147	146	142	77	320	167	164	156	123	72	158	104	85	127	175	147	154	138	178	193	140	133	210	128	162	278	158	67	128	117	164	260	107	86	170	99	116	113	156	114	226	100	170	110	149	106	119	160	58	132	76	126	108	316
SCAMP4	152	248	120	132	165	83	159	206	223	145	157	158	170	258	179	192	97	159	316	106	221	293	250	325	262	175	97	151	210	164	105	165	286	361	175	250	143	223	169	181	175	211	160	172	164	138	168	182	178	155	309	202	168	174	153	97	152	148	102	138	207	245	203	152	302	248	119	115	142	152	181	350	150	128	134	177	149	332	132	84	107	98	132	194	82	112	156	108	136	169	150	77	107	152	83	138	104	131	108	396
SCAMP5	24	82	58	52	49	26	14	46	34	16	28	46	21	34	21	45	17	43	25	9	63	62	111	132	109	93	20	34	85	67	86	76	203	112	32	50	54	134	61	56	54	45	26	92	20	41	91	76	117	50	170	87	52	22	37	21	87	92	14	39	44	155	32	33	55	78	63	45	111	62	64	136	53	35	61	45	64	77	57	33	59	44	24	53	22	53	56	26	31	68	28	23	45	49	13	47	23	27	79	215
SCAND2	33	62	61	50	64	27	37	79	81	76	41	23	76	62	57	95	47	89	168	31	68	124	89	88	112	53	42	52	115	67	11	37	119	59	35	64	53	63	77	34	73	79	63	56	58	25	53	32	80	56	177	62	76	69	43	43	59	32	25	48	88	65	62	20	96	80	57	45	150	66	42	113	36	21	47	64	43	150	28	37	66	28	46	46	32	44	80	46	66	28	44	10	33	44	20	44	23	53	40	118
SCAND3	0	0	0	0	0	0	2	1	1	0	3	1	0	0	0	0	0	0	0	0	1	1	0	0	0	0	0	0	2	1	0	0	3	0	0	0	0	0	0	0	1	0	0	0	0	0	1	1	1	1	0	0	1	4	2	0	0	1	0	0	0	0	1	0	0	0	0	0	0	0	1	1	0	0	0	0	0	1	0	0	0	1	0	0	0	1	3	0	0	0	0	1	0	1	2	0	0	0	1	0
SCAP	1063	1875	921	1128	1210	793	1363	1820	1514	1169	1054	804	1447	1327	1158	1354	748	1023	1491	776	1565	1802	1840	2154	1927	1239	985	918	1628	1113	1042	710	1890	1887	1025	1313	805	905	987	699	1388	1593	971	987	944	530	901	823	1127	753	2197	1009	1060	796	1024	522	897	633	639	780	987	968	1147	650	1415	1125	1236	673	1451	963	1249	2136	1000	631	1098	1143	1111	2049	882	1097	996	648	1125	883	676	776	1085	643	1111	647	1293	419	761	810	577	973	541	687	735	2298
SCAPER	24	45	23	27	45	16	23	49	24	41	35	18	29	52	25	31	30	56	43	16	47	79	47	28	30	35	30	34	49	32	8	19	32	51	11	30	19	36	23	45	25	30	30	52	22	17	18	37	43	25	49	34	31	48	46	16	24	26	20	30	37	42	28	34	52	34	26	27	51	36	36	53	31	18	37	56	41	74	14	34	41	24	20	25	12	28	38	23	37	43	24	18	25	29	21	29	14	30	22	68
SCARA3	0	0	0	0	0	0	0	0	0	0	0	0	0	0	0	0	1	0	0	0	0	1	1	0	0	0	0	0	0	0	1	1	1	1	0	0	0	0	0	0	0	0	0	0	0	0	0	0	0	0	0	1	0	0	0	0	0	0	0	0	0	0	0	0	0	0	0	0	0	0	0	0	0	0	0	0	1	0	0	0	0	0	0	0	0	0	0	0	1	0	0	1	0	0	0	1	0	0	0	0
SCARA5	0	1	2	0	0	1	0	1	2	0	2	0	1	0	2	2	0	0	0	0	0	1	0	0	2	0	0	1	0	6	0	0	2	0	4	0	2	0	0	0	0	0	1	0	0	0	3	0	1	0	5	0	0	5	0	0	0	0	1	0	0	2	0	0	0	1	1	0	2	0	0	1	1	0	0	0	0	3	0	0	1	0	1	0	1	0	0	0	0	0	0	1	3	0	0	0	1	0	0	1
SCARB1	154	245	75	143	79	62	86	107	128	66	66	140	71	116	86	108	36	75	126	49	261	267	158	124	140	77	102	62	93	43	31	56	171	128	75	104	52	78	119	51	74	107	91	97	95	70	110	120	193	85	248	107	179	145	128	82	83	74	55	113	118	107	127	83	211	104	68	54	169	120	105	237	171	96	97	132	92	181	60	37	80	38	65	87	63	78	158	73	95	158	131	54	86	83	30	83	48	99	84	332
SCARB2	88	203	115	202	598	337	260	334	92	67	87	246	102	338	113	134	95	245	259	191	173	505	250	185	175	254	103	253	171	143	85	492	243	739	122	157	101	374	109	338	128	150	94	337	78	247	153	236	286	160	567	469	189	265	161	107	86	232	131	154	128	718	254	351	280	433	153	95	212	213	113	193	151	163	97	174	139	310	81	685	201	613	113	184	158	136	245	160	100	379	136	416	177	324	100	155	101	166	103	441
SCARF1	230	333	100	164	369	225	290	661	144	122	221	345	150	469	246	373	231	412	341	316	444	798	296	411	208	258	99	194	212	236	69	518	165	542	330	292	254	658	135	525	184	232	284	327	199	275	118	98	264	256	725	325	632	371	164	94	189	269	634	381	134	399	198	516	392	369	139	93	129	171	222	407	357	195	265	166	157	176	102	1248	278	455	304	131	260	260	171	62	204	202	189	320	117	212	137	154	116	114	56	261
SCARF2	6	20	13	10	6	12	14	18	10	9	12	12	21	7	17	3	8	6	30	7	30	17	13	20	18	9	27	5	6	6	1	3	10	6	5	11	2	8	11	2	10	16	9	5	10	4	12	21	9	3	21	3	11	10	11	6	14	5	8	12	8	6	10	7	1	8	16	9	7	6	6	31	14	5	10	12	17	16	4	1	12	3	3	4	5	5	17	9	10	3	7	1	7	7	4	6	12	9	8	11
SCARNA1	8	10	18	20	29	11	11	15	24	23	10	8	18	9	31	28	26	34	43	4	20	65	38	51	44	40	23	23	43	16	0	10	29	23	13	11	11	11	23	18	9	12	18	38	16	7	25	13	43	16	86	51	50	25	14	6	28	25	11	20	39	10	22	28	22	25	25	29	68	6	18	37	18	10	18	54	37	59	25	33	62	41	35	47	29	57	30	16	11	2	10	4	23	19	9	24	11	15	11	32
SCARNA10	204	173	376	125	1168	485	256	346	264	149	629	736	657	453	859	1155	2214	2497	1828	391	1859	6788	2488	1488	1644	2420	2024	2504	1986	1166	15	253	352	416	311	804	366	466	288	378	351	329	799	1709	454	352	941	1276	3444	189	5438	2693	4914	2652	1116	1168	1705	1003	228	592	488	1265	1044	703	1153	263	651	1090	7016	2193	224	346	775	1031	1053	5752	1116	621	1587	2908	4713	3060	1044	3383	3857	5195	3540	1213	754	525	392	312	536	2784	799	3016	1088	1690	1471	1334
SCARNA12	563	782	959	503	2058	1090	1295	2346	2655	1691	2091	2211	1751	1926	2375	2671	3439	4289	5872	1787	2755	7203	4562	3390	3614	3163	3164	3032	4288	2476	861	1550	3075	2422	1737	2530	1747	1755	1618	1570	1784	1966	2134	2893	2054	961	1949	1869	4396	782	6588	2758	4424	2907	2453	2051	3916	1862	707	1380	2760	1628	2287	1499	2885	1371	1782	2193	6302	1962	1487	2163	1321	1246	1493	3236	2647	5414	1524	2213	3592	2082	2109	4186	3702	3292	4562	1899	3402	2926	1610	1183	1396	3354	1319	2989	1049	2240	2252	5182
SCARNA13	196	372	265	206	1062	342	401	814	1259	869	935	609	1042	468	1015	1269	1577	2475	2686	441	988	4376	1889	1735	2229	1628	1385	1876	2387	1229	52	572	1081	966	714	1586	782	624	589	875	670	681	819	1367	1128	443	798	651	2151	316	2406	1249	2468	1522	932	776	1429	842	272	610	1789	504	1064	810	1571	677	703	1041	3240	1376	1061	1112	773	706	688	1884	1410	3031	895	2002	2456	1403	1688	1929	3508	2332	1577	674	817	366	931	478	488	1401	681	1339	654	974	1069	2411
SCARNA14	4	4	2	5	9	6	2	8	8	12	3	2	5	2	14	11	8	11	12	3	5	21	20	20	7	22	9	7	10	1	0	2	15	6	4	6	5	5	2	6	5	2	2	1	2	2	4	1	11	2	13	23	21	3	8	5	5	3	3	3	6	7	5	4	15	4	16	8	13	11	7	4	2	6	3	14	6	20	15	25	14	14	10	6	6	9	9	15	3	0	3	3	6	12	6	8	2	1	12	14
SCARNA15	20	20	15	18	20	4	24	36	28	32	19	20	27	16	19	22	27	41	43	7	19	60	28	48	49	19	36	14	47	22	0	13	49	25	9	24	14	16	26	15	18	16	12	22	13	8	34	12	42	22	77	32	55	26	21	6	30	19	4	26	53	17	32	15	35	24	38	19	32	19	37	48	13	17	22	49	45	60	19	26	47	13	38	23	25	39	25	16	15	2	16	4	10	18	8	27	13	18	13	40
SCARNA16	136	226	161	148	445	252	183	291	542	292	418	345	426	393	601	712	888	1110	1279	654	938	3339	1355	778	927	915	1105	1077	1192	404	101	136	387	355	231	534	245	318	144	231	251	285	416	512	212	147	403	388	890	126	2289	730	2142	523	771	386	785	465	122	296	309	374	327	261	388	224	311	446	2357	603	247	341	329	453	321	963	620	1047	583	580	1513	489	645	1217	674	1367	1350	644	662	221	202	90	348	1401	252	762	265	560	403	633
SCARNA17	4621	5942	6062	4733	4991	4103	6859	9704	6949	5985	5214	5819	6019	5748	4491	3899	4515	6287	14278	3414	7114	10717	9242	7995	11443	9177	3817	3510	7018	4189	3214	2622	13041	6975	3950	4937	3545	4244	4505	1596	5373	5688	5939	6849	4428	3179	4646	5033	7715	2935	16799	5782	7499	8094	6445	4475	8819	5712	2336	4030	6415	4071	8001	3712	6105	4112	5814	5566	10004	4085	4806	7968	4751	2667	4804	7500	6834	11047	4036	2726	7700	3091	5402	6252	4905	5978	5840	3167	5632	5818	3662	2168	3272	4328	2790	6409	1904	3218	3178	9162
SCARNA18	37	57	51	50	60	28	49	83	113	128	90	36	110	51	89	128	119	190	280	41	73	537	241	172	173	369	202	144	208	119	2	48	120	101	29	128	51	60	33	75	46	24	29	58	45	19	63	33	128	48	296	297	223	115	73	41	74	46	29	72	144	99	98	59	156	119	69	141	212	64	106	103	82	79	32	75	174	259	87	169	178	138	127	180	97	252	92	75	33	19	47	16	63	192	27	119	64	92	74	118
SCARNA2	145	146	225	76	303	244	203	376	458	192	360	649	316	411	407	460	570	479	739	241	581	1076	750	422	629	401	300	333	557	265	99	212	354	352	189	359	200	221	262	194	295	292	663	866	536	346	490	504	1401	274	1887	505	1005	870	688	720	1205	529	109	339	372	212	408	227	316	91	416	451	967	333	409	523	530	254	453	848	780	1016	464	405	1052	457	593	915	1055	690	727	325	520	514	203	159	205	424	201	399	108	162	191	431
SCARNA3	166	179	139	205	258	237	218	369	285	237	185	183	291	256	191	247	408	497	336	102	298	895	1312	567	367	568	406	337	380	192	16	122	325	384	76	246	76	130	82	125	96	88	262	449	216	131	140	164	1201	219	1475	580	1202	441	285	141	266	127	102	139	111	234	254	197	582	230	265	341	595	205	119	177	259	267	184	257	300	367	450	630	503	416	244	485	285	405	336	222	95	52	165	82	256	576	218	369	131	169	164	390
SCARNA5	425	503	1150	290	1489	943	253	681	2299	1094	1591	1366	1115	843	1640	2617	4444	4526	5630	1754	3701	14187	4364	2054	2416	2618	3249	3686	4523	1283	48	249	612	576	894	1775	600	874	476	540	683	517	2211	3132	1577	709	1565	1545	3086	208	9014	2344	8543	4061	2632	2218	2743	1282	452	1136	859	386	537	336	316	78	1426	2244	4723	1086	876	1266	1887	2349	1755	7088	4851	7398	2869	3970	7243	4155	3043	9439	4969	8381	9070	2912	3685	3261	511	512	1083	5836	1614	2990	775	1331	960	1009
SCARNA6	127	162	198	118	310	296	167	288	505	249	468	583	399	394	477	586	1229	1330	1763	417	854	2257	1656	822	901	1087	954	889	1254	546	172	161	347	277	250	548	289	362	208	202	326	321	569	793	332	181	495	706	1004	97	2704	1055	1680	1192	838	659	984	575	105	353	299	448	452	295	475	143	699	906	2536	643	249	299	597	426	494	1400	1327	1622	717	900	2191	947	924	2323	2058	2119	1930	768	1086	874	295	211	523	1422	503	1181	326	548	663	729
SCARNA7	520	877	779	913	2405	606	1126	1717	1859	1692	1488	1873	1081	804	888	1322	3258	5758	4953	559	1901	6972	2264	1755	2993	2162	3521	2629	2676	1816	94	759	5220	1125	972	2011	1206	1196	1364	962	938	1071	1430	5098	2186	616	1754	1260	3232	522	3403	1978	3160	3881	1050	1685	1900	1808	498	993	4084	1083	2966	1327	2086	1236	1063	1265	5581	2463	1060	2399	859	848	1097	5037	1970	3841	1056	1476	2397	1678	776	3341	4867	3430	5084	760	1069	1583	758	910	524	4408	763	3338	1045	4067	2044	8785
SCARNA9	205	397	330	321	778	233	273	480	930	962	738	414	729	301	515	844	669	1259	1264	182	559	1590	274	540	742	369	573	541	805	447	19	204	828	444	367	793	408	425	400	499	469	348	423	1059	677	233	683	313	646	291	1041	590	986	908	354	330	469	386	266	380	1108	288	580	270	252	259	478	550	891	481	664	929	328	381	350	982	670	1571	294	472	554	510	386	677	716	1002	780	163	281	121	235	90	109	569	118	406	173	355	306	897
SCARNA9L	17	26	28	29	32	8	28	44	58	86	28	21	37	32	29	52	28	31	94	20	53	59	36	53	72	28	33	17	58	30	8	30	47	31	25	38	26	32	31	26	54	53	50	89	60	21	55	29	33	24	141	76	60	43	35	16	43	32	24	30	93	24	38	15	37	30	38	41	60	29	71	122	41	32	25	67	111	172	18	34	66	39	32	45	56	97	82	21	29	19	34	19	19	37	15	17	17	28	29	77
SCCPDH	27	46	35	48	61	24	38	63	58	75	65	34	45	36	52	76	43	82	136	26	37	112	84	113	55	55	93	89	92	76	5	17	101	52	39	70	57	67	64	56	50	86	41	79	34	8	61	25	61	32	77	108	64	36	58	40	54	54	33	41	99	65	108	54	86	91	58	60	148	100	75	101	29	48	33	65	42	116	26	44	42	27	54	67	77	63	32	20	29	27	28	18	19	50	9	51	17	22	91	173
SCD	20	44	31	35	71	24	41	48	15	9	11	64	32	108	21	38	11	27	152	38	22	78	74	36	27	32	26	30	42	19	19	27	77	92	29	32	27	58	26	25	32	26	25	33	31	42	19	51	17	18	70	31	23	26	15	16	13	27	15	29	22	37	34	24	21	27	19	12	19	23	16	33	28	57	13	24	20	83	12	13	15	19	19	34	25	24	67	31	38	74	27	30	25	43	18	19	8	27	16	74
SCD5	37	45	16	37	3	6	31	33	13	12	11	9	13	33	3	4	6	6	17	2	15	14	54	27	11	8	14	8	26	10	0	1	3	6	11	11	3	2	5	3	11	11	16	15	4	9	3	8	5	13	17	1	17	9	13	6	17	5	5	12	9	16	19	11	29	9	12	23	12	16	1	13	7	3	11	9	13	9	21	4	3	0	10	10	4	8	9	12	9	7	9	3	6	9	4	6	0	1	6	20
SCEL	0	0	0	0	0	3	0	0	0	0	0	0	0	0	0	1	0	0	0	0	0	0	0	0	0	0	0	0	1	0	1	0	0	0	0	0	0	0	0	0	0	0	1	0	0	0	0	0	0	0	0	0	0	0	2	0	0	0	0	1	0	0	0	0	0	0	0	0	0	0	0	1	2	0	0	1	0	0	0	0	1	0	0	0	0	0	1	0	0	0	0	0	0	1	0	0	0	0	0	0
SCFD1	64	140	74	107	204	44	115	122	161	165	128	52	179	102	80	189	89	259	304	37	144	330	147	221	239	98	207	140	231	98	0	62	218	158	63	194	112	117	114	178	134	145	98	159	112	27	112	69	113	74	235	218	152	84	49	46	72	84	48	81	221	169	138	81	138	198	120	101	269	121	168	289	55	96	67	192	117	250	95	89	128	75	84	123	111	131	161	45	65	15	57	30	55	98	24	103	74	111	109	239
SCFD2	71	93	51	53	50	45	69	87	58	49	72	84	63	87	64	67	44	47	103	81	148	142	118	107	70	74	46	50	74	52	35	44	99	131	57	82	43	82	65	43	82	80	60	75	31	47	63	90	79	71	143	66	62	49	53	49	51	61	46	99	103	116	86	60	125	87	65	49	64	83	56	111	67	39	78	88	97	92	32	40	57	37	59	40	42	65	71	30	56	55	60	48	54	50	43	57	34	43	32	121
SCG2	1	1	0	1	2	1	0	1	1	0	0	1	2	2	0	0	0	0	1	0	0	3	0	0	0	1	0	0	1	0	1	0	0	2	0	1	0	2	0	0	0	2	0	0	1	0	0	1	1	0	0	0	2	0	0	1	0	1	0	0	1	0	0	0	1	1	0	1	1	0	0	0	0	0	0	0	0	1	0	0	1	0	0	0	0	1	0	2	0	0	0	0	0	0	0	0	0	1	0	0
SCG3	0	0	0	0	0	0	1	0	0	0	0	0	0	0	0	0	0	0	0	0	0	0	0	0	0	0	0	0	0	0	0	0	0	0	0	0	0	0	0	0	0	0	0	1	0	0	0	0	0	0	0	0	0	0	0	0	0	0	0	0	0	0	0	0	0	0	0	0	0	0	0	0	0	0	0	0	0	0	0	2	0	0	0	0	0	0	0	0	0	0	0	0	0	0	0	0	1	0	0	0
SCG5	0	0	1	3	3	2	6	1	11	4	1	2	6	3	4	3	1	3	13	4	5	13	7	2	2	10	1	3	1	0	1	4	7	5	4	9	5	5	2	2	5	9	4	3	0	0	11	9	4	5	18	7	2	0	2	1	1	1	1	3	7	1	10	4	7	4	2	2	1	1	0	2	5	2	4	3	2	11	2	0	7	7	4	9	0	8	4	2	2	9	3	4	7	7	2	2	1	3	1	5
SCGB1A1	0	0	0	1	0	0	0	2	0	0	1	0	0	0	0	0	1	0	0	0	0	0	0	0	0	1	0	0	0	0	0	0	0	0	0	0	0	0	0	0	0	0	0	1	0	0	0	1	0	0	0	0	0	0	0	0	1	0	1	1	0	0	0	0	0	1	0	0	0	0	0	0	0	0	0	0	0	0	0	0	0	0	0	0	1	0	2	0	0	0	0	0	0	0	1	0	0	0	0	0
SCGB1B2P	3	0	0	0	0	2	4	2	3	1	0	1	2	3	0	7	0	0	3	0	1	0	5	2	0	4	1	2	0	0	1	2	1	2	0	1	0	0	0	0	1	3	1	4	0	1	0	3	0	0	4	4	0	2	3	3	2	0	0	0	6	2	2	1	2	1	3	0	4	2	1	1	1	0	1	1	2	0	2	1	0	0	0	0	0	3	0	1	0	2	0	0	2	3	0	2	2	2	0	5
SCGB1C1	2	4	3	5	1	2	6	2	0	0	3	0	2	4	0	5	1	0	0	0	7	4	1	1	7	3	5	3	1	2	3	0	2	2	0	3	0	5	2	4	1	5	2	2	5	4	4	2	2	5	1	3	1	0	2	4	2	5	0	0	4	6	3	4	2	7	1	3	4	21	4	4	1	2	5	5	2	1	2	1	0	4	1	0	2	1	1	3	5	2	6	4	3	1	3	2	4	1	2	10
SCGB1D1	0	0	0	0	0	0	0	0	0	0	0	0	0	0	0	0	0	0	0	0	0	1	0	0	0	0	0	0	0	0	0	0	0	0	0	0	0	0	0	2	0	0	1	1	0	0	0	0	0	0	0	0	0	1	0	0	0	1	0	0	0	0	0	0	1	1	0	0	0	0	0	0	0	0	0	0	0	1	0	0	0	0	0	0	0	0	0	0	0	0	1	0	0	0	0	0	0	1	0	1
SCGB1D2	0	0	0	0	0	0	1	0	0	0	0	0	0	0	0	0	0	0	0	0	0	0	0	0	0	0	0	0	0	0	0	0	1	0	0	0	0	0	0	0	0	0	0	0	0	0	0	0	0	0	0	0	0	0	0	0	0	0	0	0	0	0	0	0	0	0	0	0	0	0	0	0	0	0	0	0	0	0	0	0	0	0	0	0	0	0	0	0	0	0	0	0	0	0	0	0	0	0	0	0
SCGB1D4	0	0	0	0	0	0	0	0	0	0	0	0	0	0	0	0	0	0	0	0	0	0	0	0	0	0	0	0	0	0	0	0	0	0	0	0	0	0	0	2	0	0	0	0	0	0	0	0	0	0	0	0	0	0	0	0	0	0	0	0	0	0	0	0	1	0	0	0	0	0	0	0	0	0	0	0	0	0	0	0	0	0	0	0	0	0	0	0	0	0	1	0	0	0	0	0	0	0	0	0
SCGB2A1	0	0	0	0	0	0	0	0	0	0	0	0	0	0	0	0	0	0	0	0	0	0	0	1	0	0	0	0	0	0	0	0	0	0	0	0	0	0	0	0	0	0	0	0	0	0	0	0	0	0	0	0	0	0	0	0	0	0	0	0	0	0	0	0	0	1	0	1	0	0	0	0	0	0	0	0	0	0	0	0	1	0	0	0	1	0	0	0	0	0	0	0	0	1	0	0	0	0	0	0
SCGB2A2	0	0	0	0	0	0	1	0	0	0	0	0	0	0	0	0	0	0	0	0	0	0	0	0	0	0	0	0	0	0	0	0	0	0	0	0	0	0	0	0	0	0	0	0	0	0	2	0	0	0	1	0	0	0	0	0	0	0	0	0	0	0	0	0	0	0	0	1	0	0	0	1	0	0	0	0	1	0	0	0	0	0	0	0	0	0	0	0	0	0	0	0	0	0	0	0	0	0	0	0
SCGB2B2	4	25	0	26	12	6	1	2	16	30	2	6	3	5	6	5	6	5	22	3	8	8	9	13	5	4	7	5	1	1	5	6	17	9	7	6	8	6	9	3	15	8	4	4	3	4	6	4	11	9	12	3	9	8	4	3	4	5	4	1	3	5	5	2	8	0	7	0	7	5	7	12	9	2	11	3	8	6	1	2	7	5	3	5	1	4	5	2	5	2	2	2	5	2	2	10	1	4	4	18
SCGB3A1	0	0	5	0	1	1	123	156	61	38	17	10	60	54	50	58	63	49	67	19	71	51	181	118	43	32	54	49	8	6	59	29	112	50	19	41	33	40	66	24	50	52	1	2	2	1	1	2	200	67	17	6	8	4	112	81	78	34	19	50	63	38	126	45	3	8	6	5	98	33	43	83	52	38	2	3	7	12	16	15	54	33	1	0	5	0	134	105	81	52	65	20	1	0	3	5	21	29	7	18
SCGB3A2	0	0	0	0	1	0	0	0	0	0	0	0	0	0	0	0	0	0	0	0	2	0	2	0	0	1	0	0	0	0	0	0	0	0	1	0	0	0	0	0	0	0	0	0	0	0	0	0	2	0	0	0	0	0	0	0	0	0	0	0	0	0	0	0	0	0	0	0	1	0	0	0	1	0	0	0	0	0	0	0	0	0	0	0	0	0	0	0	0	0	0	0	0	0	0	0	1	0	0	0
SCGN	0	0	0	0	0	0	0	0	0	0	0	0	0	0	0	0	0	0	0	0	0	0	0	0	0	0	0	0	0	0	0	0	0	0	0	0	0	0	0	0	0	0	0	0	0	0	0	0	0	0	0	0	0	0	0	0	0	0	0	0	0	0	0	0	0	0	0	0	0	0	0	0	0	0	0	0	0	0	0	0	0	0	0	0	0	0	0	0	0	0	0	0	0	0	0	0	0	0	0	0
SCHIP1	0	0	0	0	0	0	0	0	0	0	0	0	0	0	0	0	0	0	0	0	0	0	0	0	0	0	0	0	0	0	0	0	0	0	0	0	0	0	0	0	0	0	0	0	0	0	0	0	0	0	0	0	0	0	0	0	0	0	0	0	0	0	0	0	1	0	0	0	0	0	0	0	0	0	0	0	0	0	0	0	0	0	0	0	0	0	0	0	0	0	0	0	0	0	0	0	0	0	0	0
SCIMP	402	968	419	571	1310	606	640	1254	836	813	720	778	458	1037	719	790	513	1516	1695	1096	989	2676	761	568	853	844	671	936	1064	590	125	1294	786	2852	544	1093	537	1891	481	2417	529	616	466	1554	541	703	463	488	664	534	1731	1582	1007	667	435	324	310	819	690	651	735	2267	481	1197	1031	2073	510	415	547	552	830	1163	792	896	609	679	684	1583	408	2024	535	1008	641	840	553	823	522	312	383	653	448	508	407	971	253	471	491	742	452	1806
SCIN	0	3	1	2	7	0	1	11	0	3	0	0	2	3	2	0	0	2	1	0	6	5	0	0	2	1	1	1	3	1	0	5	8	19	2	1	0	0	1	4	0	2	2	3	0	2	9	12	1	0	3	1	2	0	0	0	0	2	1	1	0	1	3	3	2	2	1	1	9	11	4	4	0	3	0	1	2	4	0	11	3	6	0	1	1	1	3	0	3	4	0	1	3	3	0	2	0	2	2	6
SCLT1	28	64	40	38	116	23	24	46	74	76	26	38	33	49	25	61	40	148	112	16	61	213	52	109	93	65	77	75	67	35	0	38	61	68	34	43	54	80	30	120	56	30	39	131	46	27	81	17	49	41	81	128	81	80	21	44	23	49	46	48	67	62	64	40	23	35	39	35	38	71	90	117	21	73	25	105	20	113	17	117	40	69	33	50	43	85	67	15	22	14	16	25	7	77	4	42	36	55	22	87
SCLY	39	45	28	23	35	21	37	50	21	21	28	20	8	29	12	22	14	18	40	23	48	50	38	37	43	18	29	19	27	23	9	12	28	44	27	20	12	30	23	8	15	31	24	48	27	18	35	26	26	6	70	24	37	33	22	14	17	13	14	21	14	33	14	7	17	14	20	19	27	14	15	30	14	14	26	34	19	23	10	9	27	13	8	19	10	17	32	14	21	19	11	14	7	17	9	13	14	20	19	38
SCMH1	107	138	88	111	98	67	104	173	167	146	131	116	131	155	126	164	109	113	277	112	196	249	202	210	229	148	89	60	237	107	65	46	240	137	82	148	78	96	99	55	126	108	80	95	89	71	128	90	91	48	235	65	165	107	78	41	95	46	48	77	71	77	91	58	128	108	91	59	198	50	102	201	42	35	87	104	90	196	71	26	114	53	70	84	21	47	100	51	85	48	58	20	50	58	32	66	43	101	53	240
SCML1	1	2	1	0	4	4	0	1	1	2	1	2	1	1	1	1	1	1	1	1	0	4	0	0	1	0	1	3	0	0	0	6	1	3	0	2	2	2	2	6	2	0	7	1	0	2	2	0	2	1	4	7	2	2	1	0	1	1	0	2	1	5	0	5	0	2	1	0	2	0	0	2	1	3	0	3	3	2	0	15	2	2	0	6	0	1	1	0	3	4	1	2	2	2	1	1	0	0	0	1
SCML2	6	7	4	1	6	7	5	5	3	1	2	2	3	13	2	2	1	2	7	0	9	13	6	6	3	5	3	3	1	2	1	2	3	2	0	2	0	1	0	3	2	1	3	5	2	1	6	3	5	0	10	1	1	0	0	2	1	5	0	1	3	3	3	3	5	4	0	2	2	4	1	3	3	0	3	3	1	1	4	1	2	2	0	1	1	1	0	5	2	1	2	1	2	5	2	2	0	3	1	8
SCML4	247	360	203	270	255	162	221	252	247	272	152	229	198	338	183	188	178	298	447	168	355	517	536	365	498	290	177	151	484	205	176	228	720	622	161	179	116	227	268	170	261	207	417	462	262	340	346	387	412	195	1156	530	374	385	375	192	459	313	167	226	360	431	550	239	511	365	316	277	423	175	295	526	263	144	374	536	331	505	197	190	454	318	317	369	233	378	381	183	292	334	158	89	151	233	105	282	100	188	161	566
SCN10A	0	0	0	0	0	0	0	0	0	0	0	0	0	0	0	0	0	0	0	0	0	0	0	0	0	0	0	0	0	0	0	0	0	0	0	0	0	0	0	0	0	0	0	0	0	0	0	0	0	0	0	0	0	0	0	0	0	0	0	0	0	0	0	0	0	0	0	0	0	0	0	0	0	0	0	0	0	0	0	0	0	0	0	0	0	0	0	0	0	0	0	0	0	0	0	0	0	0	0	0
SCN11A	0	1	1	0	0	0	0	2	0	0	0	0	1	0	0	0	1	0	3	0	3	2	4	1	2	0	0	1	1	1	0	0	1	0	0	1	0	0	5	0	0	1	1	1	2	0	4	0	0	0	1	0	2	1	2	1	0	0	0	1	0	1	3	1	2	1	1	0	1	0	0	1	0	0	0	0	1	0	0	0	1	0	0	0	0	3	0	1	2	1	1	0	1	1	0	3	0	1	2	0
SCN1A	0	0	1	0	0	0	0	0	0	0	0	0	0	0	0	0	0	0	0	0	0	0	2	0	0	0	0	0	0	0	0	0	0	0	0	0	0	0	0	0	0	0	0	0	0	0	0	0	0	0	0	0	0	0	0	0	0	0	0	0	0	0	0	0	0	0	0	0	0	0	2	0	0	0	0	0	0	0	0	0	0	0	0	0	0	0	0	0	0	0	1	0	0	0	0	0	0	0	0	0
SCN1B	13	17	9	10	34	32	52	62	11	12	14	21	13	20	17	21	13	27	11	6	9	31	16	45	22	10	7	5	20	24	15	5	9	29	5	22	11	9	7	10	12	5	5	13	41	19	9	8	12	14	41	16	27	16	10	6	19	18	5	7	23	21	28	22	41	36	22	14	23	17	23	39	14	11	19	8	6	23	5	8	8	0	12	12	4	12	24	17	11	15	40	25	8	14	6	7	7	23	15	48
SCN2A	0	0	0	1	0	0	1	0	0	0	1	0	0	0	0	0	1	2	0	0	0	2	1	1	0	0	0	0	0	0	0	1	0	1	0	0	0	0	0	0	0	0	0	0	0	0	0	0	0	0	0	1	0	0	0	0	0	0	0	1	0	0	0	0	0	1	0	0	0	0	0	0	0	0	0	1	0	2	0	0	0	0	0	0	0	1	0	1	0	0	0	0	0	0	0	2	0	0	0	0
SCN2B	1	0	3	4	0	0	0	0	0	0	0	0	0	0	0	0	0	0	0	0	0	0	0	0	0	0	1	0	1	0	0	0	1	1	0	1	0	0	1	0	0	0	0	0	0	0	0	1	0	0	0	0	0	0	0	0	0	0	0	0	0	0	0	0	0	0	0	0	1	0	0	2	1	1	1	0	0	0	0	0	0	0	0	0	0	0	0	0	0	0	0	0	1	1	0	0	0	0	0	0
SCN3A	4	0	1	3	0	0	0	1	0	1	0	2	1	5	3	13	2	6	1	0	7	2	9	3	1	0	0	0	8	3	0	1	2	5	2	6	0	0	2	0	0	1	1	5	2	2	1	5	1	1	2	2	2	2	3	1	1	0	1	3	4	0	4	1	1	2	0	2	2	5	5	3	4	1	2	2	2	5	3	1	3	0	1	1	2	1	1	3	0	0	1	1	1	0	1	2	2	1	1	5
SCN3B	0	1	0	7	1	1	1	2	2	11	0	5	1	3	0	1	1	1	1	4	2	3	0	0	0	0	2	0	2	4	0	5	3	3	1	3	0	1	3	3	4	3	2	2	1	1	0	0	3	1	1	0	2	0	0	1	0	1	1	2	1	1	2	1	0	1	0	1	1	0	1	0	0	0	2	0	0	3	0	4	0	1	0	0	1	0	2	1	1	1	0	1	1	3	0	0	0	0	1	2
SCN4A	1	0	1	2	1	0	0	1	0	0	0	0	0	0	0	0	0	2	0	1	1	0	0	0	0	1	0	0	0	0	0	0	0	0	0	0	0	0	0	0	0	0	0	0	0	0	0	0	1	0	3	1	0	2	0	0	1	0	1	0	0	0	0	0	0	0	0	0	0	0	0	0	2	0	0	0	0	0	1	2	0	1	0	0	3	0	0	0	0	0	1	0	0	0	0	1	0	0	0	0
SCN4B	0	8	0	3	1	0	0	1	0	0	0	0	0	0	4	0	0	0	0	0	0	1	0	3	0	0	0	0	1	0	3	0	1	0	0	2	2	0	1	2	2	1	2	2	0	0	0	0	0	0	1	1	2	0	0	1	1	0	0	0	2	0	0	0	0	0	0	0	2	0	0	0	0	0	0	0	1	1	0	0	0	0	0	0	0	0	0	0	0	0	0	1	2	0	0	0	0	0	0	2
SCN5A	3	7	0	0	0	0	0	3	5	6	8	5	2	1	3	2	4	10	1	4	11	16	3	0	4	4	4	0	1	3	1	0	4	1	0	1	2	2	1	1	1	0	1	12	1	0	12	8	0	2	3	3	2	3	1	0	2	2	1	1	1	3	1	1	3	3	7	10	2	0	10	21	6	1	3	1	0	4	0	0	10	10	1	3	0	5	2	1	2	5	1	0	3	1	2	1	1	3	0	3
SCN7A	0	0	0	0	0	0	0	0	0	0	0	0	0	1	0	1	0	0	0	1	0	1	0	1	0	0	0	0	0	0	0	0	0	0	0	0	0	0	0	0	0	0	0	1	0	0	1	1	1	1	0	1	0	0	0	0	0	0	0	1	0	0	0	0	0	0	0	0	0	0	2	1	0	1	0	0	0	0	0	0	0	0	0	0	1	0	0	0	0	0	1	1	0	0	0	0	0	1	0	0
SCN8A	7	6	5	1	2	1	2	2	4	1	2	8	6	5	3	1	3	7	1	0	5	3	11	6	14	8	0	1	4	2	0	1	4	2	0	1	2	3	0	0	1	2	3	5	3	3	4	4	2	1	8	6	6	4	4	0	7	2	0	6	1	3	8	0	3	2	2	4	7	0	1	3	1	0	0	1	3	2	1	2	5	1	3	10	2	2	5	4	5	3	1	1	2	1	2	5	1	1	2	3
SCN9A	7	7	4	6	1	1	1	4	5	1	2	4	9	11	4	7	1	2	4	1	3	10	7	10	2	5	0	2	3	1	3	1	7	9	2	4	2	4	5	4	2	8	6	15	2	2	8	6	7	3	20	7	4	2	6	1	5	9	4	3	6	13	6	3	8	4	6	6	7	6	3	8	5	3	4	4	4	5	2	6	1	0	7	5	4	6	4	1	2	3	5	5	3	1	7	5	2	6	1	7
SCNM1	68	144	90	80	181	87	131	216	244	184	197	127	239	194	213	226	158	278	280	148	189	256	218	182	199	178	130	133	186	127	104	117	214	275	199	274	136	228	89	205	153	226	90	157	101	61	125	115	135	64	237	126	141	96	98	59	92	77	86	86	152	122	132	80	194	219	151	100	185	119	105	181	91	60	84	76	86	233	73	147	103	77	96	111	68	79	125	70	111	97	125	59	81	152	62	100	88	113	114	362
SCNN1A	0	1	0	1	0	0	0	1	1	2	0	1	0	0	0	0	0	0	0	0	0	0	0	0	0	0	0	0	0	0	0	0	0	0	0	0	0	0	0	0	1	0	0	3	0	0	0	0	0	0	0	0	0	0	0	0	1	0	0	0	0	1	0	0	0	1	0	0	0	2	0	1	1	0	0	1	0	0	1	1	0	0	2	0	0	0	1	0	0	0	0	0	0	0	0	0	0	0	0	0
SCNN1B	0	0	0	0	0	1	0	2	1	0	0	2	1	1	6	0	1	0	0	1	2	1	0	1	0	1	0	0	0	0	0	0	0	0	0	1	0	0	0	0	0	0	1	0	0	0	0	3	0	0	2	0	3	1	0	0	1	0	0	0	0	0	0	0	0	2	0	0	0	0	0	0	1	0	0	0	0	0	0	0	0	0	1	0	0	0	1	0	0	0	0	0	0	0	0	0	0	1	0	1
SCNN1D	3	3	1	1	1	5	4	2	5	2	1	0	4	0	0	2	1	0	1	0	2	0	6	5	3	3	1	1	5	0	3	1	2	7	0	1	1	3	0	0	1	0	7	2	2	2	1	5	11	2	10	13	4	3	5	0	3	0	1	2	0	1	7	0	2	5	1	2	9	1	3	2	3	0	4	4	0	1	5	2	1	1	3	4	8	1	3	2	5	0	1	0	1	2	0	1	1	6	1	6
SCNN1G	0	0	0	0	0	0	0	0	0	0	0	0	0	0	0	0	1	0	0	0	0	0	0	0	0	0	0	0	0	0	0	0	0	0	0	0	0	0	0	0	0	0	0	0	0	0	0	0	0	0	0	0	0	0	1	0	0	1	0	0	0	0	0	0	0	0	0	0	0	0	0	0	0	0	0	0	0	0	0	0	0	0	0	0	0	1	0	0	0	0	0	0	0	0	0	0	0	0	0	0
SCO1	63	98	58	70	103	37	70	111	66	80	47	63	53	71	44	85	75	129	137	13	115	231	110	173	113	101	72	94	116	50	1	92	132	114	40	94	41	93	74	84	68	73	89	146	62	39	88	54	98	77	202	114	120	115	64	31	63	73	48	72	105	116	98	99	103	96	82	91	95	80	95	182	55	66	63	102	79	173	38	104	88	105	57	92	72	111	97	39	50	28	50	35	40	90	44	100	40	62	55	137
SCO2	22	32	25	35	274	212	44	137	51	38	27	170	25	268	58	62	59	192	108	90	115	568	59	47	49	97	33	59	70	33	26	117	25	207	26	64	19	147	41	199	29	44	44	216	59	116	40	42	56	41	254	166	79	76	28	31	51	170	67	84	57	310	62	175	106	242	44	34	77	46	28	55	97	98	52	66	49	70	77	672	102	215	53	46	89	86	90	71	68	353	94	329	56	179	39	68	25	33	132	402
SCOC	10	13	18	6	35	17	12	29	31	29	13	25	49	15	14	25	36	46	67	6	28	114	58	31	48	65	32	21	45	22	0	9	49	25	8	21	14	15	16	12	9	11	30	65	20	10	47	16	58	18	63	50	61	46	19	21	24	31	22	33	38	36	59	34	34	29	17	27	91	32	28	38	21	17	24	99	43	69	15	36	53	33	31	68	86	94	56	13	13	8	9	9	6	41	10	39	12	36	39	79
SCP2	58	131	67	87	113	53	97	177	109	91	87	38	97	59	81	126	43	86	165	24	74	225	127	166	212	143	87	103	127	88	16	47	130	90	52	120	68	90	82	66	101	103	46	59	31	27	61	70	76	52	193	123	78	74	53	16	52	32	29	54	106	75	130	57	93	125	96	84	106	70	98	143	59	52	49	99	75	182	36	35	70	37	79	55	59	97	115	57	52	21	75	22	47	75	36	103	23	73	62	206
SCP2D1	0	4	1	4	2	0	0	0	0	20	0	0	0	2	0	0	0	2	0	1	0	0	0	2	0	0	0	0	4	0	1	2	0	6	1	3	0	1	1	1	3	1	2	0	0	2	0	3	4	1	6	1	0	0	1	0	1	0	1	0	2	0	1	0	2	1	0	1	5	1	2	0	0	0	2	0	0	1	1	3	1	1	3	0	3	0	0	5	0	0	1	0	0	0	1	2	0	0	0	1
SCPEP1	256	553	297	344	657	273	443	751	607	381	564	543	415	770	755	1087	357	697	594	392	415	991	372	351	438	468	302	397	516	301	124	429	357	594	546	828	448	617	315	863	508	592	229	411	214	217	249	277	251	225	503	320	297	182	267	169	144	208	245	246	383	464	296	335	490	641	230	228	228	259	431	723	366	332	208	276	310	729	199	495	305	307	278	328	336	330	240	124	158	382	301	234	218	439	157	305	220	317	281	1166
SCRG1	6	11	4	4	6	0	1	1	6	7	4	1	2	5	4	4	0	5	3	2	3	8	2	5	7	9	2	2	2	1	0	2	2	3	2	7	2	2	3	2	3	3	3	1	2	1	3	1	1	3	2	2	0	1	1	0	1	0	1	3	1	2	3	1	2	2	4	3	2	3	2	8	0	0	1	3	4	5	1	0	0	2	2	1	0	2	5	3	1	0	2	1	1	2	1	0	3	3	3	8
SCRIB	125	222	115	112	110	117	109	166	195	119	131	146	131	141	133	158	72	95	284	81	182	233	175	195	221	101	67	81	211	102	28	81	173	226	65	139	82	129	63	64	142	147	110	130	78	62	106	149	93	102	342	144	144	170	132	58	166	114	52	148	94	103	84	78	79	75	120	57	144	88	201	277	192	85	140	140	247	254	155	161	161	125	126	142	87	108	134	97	152	102	122	71	106	66	81	73	33	81	33	113
SCRN1	0	0	0	0	4	4	0	1	0	2	0	0	0	1	0	0	0	0	0	0	0	1	0	0	0	0	0	0	1	0	0	0	0	0	0	0	0	0	0	1	0	1	0	1	1	0	0	0	2	0	0	0	0	0	0	0	0	0	0	0	0	0	0	1	0	0	0	0	0	0	0	1	0	0	0	0	0	0	0	0	1	0	0	0	0	0	0	0	1	0	0	0	1	0	0	0	0	0	0	0
SCRN2	64	118	60	90	73	49	62	93	92	67	79	89	107	80	74	94	81	73	162	36	120	128	133	105	118	68	53	64	130	81	41	39	94	113	79	60	41	48	71	47	82	122	76	91	65	41	108	136	76	61	193	56	85	68	68	41	63	51	46	72	110	55	103	34	95	62	59	32	74	34	60	147	73	43	80	63	104	205	40	22	89	52	57	51	47	45	61	49	103	77	48	27	78	77	37	74	29	42	70	141
SCRN3	51	68	26	46	49	51	41	92	90	65	45	73	27	70	45	60	39	95	101	34	63	195	110	73	75	76	46	68	115	51	11	63	111	88	37	61	40	49	38	59	56	54	71	102	74	48	88	64	86	26	161	79	87	77	78	39	71	65	62	65	45	65	58	41	55	47	32	38	52	50	57	104	51	30	60	86	61	113	25	77	54	43	37	83	29	58	87	37	50	60	47	34	33	88	9	63	22	49	28	108
SCRT1	0	0	0	0	1	0	0	0	0	0	0	0	0	0	0	0	0	0	0	0	0	0	0	0	0	0	0	0	0	0	0	0	0	0	0	0	0	0	0	0	0	0	0	0	0	0	0	0	0	0	0	0	0	0	0	0	0	0	0	0	0	0	0	0	0	0	0	0	0	0	0	0	1	0	0	0	0	0	0	0	0	0	0	0	0	0	0	0	0	0	0	0	0	0	0	0	0	0	0	0
SCT	0	0	0	0	0	0	1	0	0	0	0	0	0	0	0	0	0	0	3	1	0	0	1	0	0	0	0	0	0	0	1	0	0	0	0	1	0	0	0	1	0	0	1	4	0	0	0	0	0	2	3	0	1	0	1	0	0	0	1	0	0	1	2	0	0	0	1	0	4	0	0	1	1	0	0	2	1	1	2	0	0	0	0	1	0	1	0	2	1	0	0	0	0	0	0	0	0	0	0	0
SCTR	0	0	0	0	0	0	0	0	0	0	0	0	0	0	0	0	0	0	0	0	0	0	0	0	0	0	0	1	0	0	0	0	0	0	0	0	0	0	0	0	1	0	0	1	2	0	0	0	1	0	0	0	0	1	0	0	0	0	0	0	0	0	0	0	0	0	0	0	1	0	1	1	0	1	1	0	0	0	0	0	0	0	0	0	0	0	1	1	0	0	1	0	0	0	1	1	0	0	0	0
SCUBE1	1	8	1	0	1	1	2	5	0	0	4	0	1	1	3	10	0	2	1	3	6	3	3	13	1	0	1	4	6	5	0	2	3	0	0	2	5	0	0	2	0	1	0	0	1	0	6	0	1	6	1	2	0	1	0	1	2	2	3	1	1	0	6	0	4	3	0	1	1	2	1	8	2	3	0	1	2	9	1	4	2	1	0	0	1	3	3	0	0	2	0	0	0	1	1	1	0	2	0	1
SCUBE2	0	0	0	0	0	1	0	0	0	0	0	0	0	1	3	0	0	1	0	2	1	0	0	1	0	0	0	1	0	0	0	1	0	2	0	0	0	0	0	1	0	0	0	3	0	4	0	0	0	0	4	0	0	0	0	0	0	0	0	0	0	0	0	1	0	0	0	0	0	0	0	0	0	0	1	1	0	0	0	2	0	5	0	0	0	4	2	0	0	1	0	1	0	1	0	1	0	0	0	0
SCUBE3	18	20	11	11	7	10	8	11	11	9	11	6	5	7	12	7	3	9	22	6	20	25	39	48	29	16	6	10	18	4	5	10	33	12	4	9	1	3	5	7	4	9	15	9	11	14	13	7	30	10	34	30	17	15	17	16	29	30	10	4	13	14	15	6	12	14	12	11	13	5	16	17	4	7	14	18	26	20	15	9	31	4	4	8	0	4	22	4	13	8	9	8	7	11	6	9	4	3	11	26
SCYL1	264	400	171	246	233	195	373	454	247	164	187	304	153	253	145	218	114	150	213	120	401	402	372	386	290	211	170	203	259	223	99	152	281	400	165	202	107	196	188	150	235	243	217	300	253	272	268	371	306	202	545	218	302	248	267	205	217	138	168	241	195	330	282	189	431	286	224	163	246	317	214	377	194	133	207	212	166	248	168	126	102	89	115	179	106	112	204	119	192	221	206	156	173	209	127	162	165	151	115	436
SCYL2	75	148	117	96	264	45	69	170	280	293	337	63	421	155	264	403	273	380	408	134	273	745	260	416	433	336	448	375	376	351	4	127	332	351	167	392	228	235	187	425	247	306	121	279	204	72	173	113	174	147	347	229	227	180	120	70	132	110	127	142	320	208	147	181	147	217	184	208	250	208	255	359	153	168	177	330	212	494	147	248	208	187	232	216	226	197	229	128	121	25	119	63	92	178	68	122	113	153	144	383
SCYL3	126	221	114	126	183	117	161	221	145	114	129	133	124	200	107	133	80	187	169	70	192	361	310	223	206	130	115	148	189	119	89	164	266	206	79	131	86	151	104	115	117	145	105	181	133	86	129	111	140	63	304	126	176	145	95	59	134	96	110	123	133	178	157	74	177	150	90	97	174	144	104	199	78	62	128	146	126	188	55	207	114	119	60	87	85	109	174	82	94	86	92	69	82	131	36	122	45	93	77	250
SDAD1	53	121	61	78	128	32	70	81	115	125	93	30	153	103	67	120	75	239	204	35	103	289	90	155	190	116	80	117	140	112	6	51	174	118	71	182	110	127	119	117	108	93	58	110	56	30	84	69	98	64	151	165	111	115	46	26	70	65	56	90	213	176	182	129	148	189	105	135	187	94	143	193	70	85	88	162	103	291	65	95	100	109	71	98	80	171	114	51	58	27	42	35	39	91	28	112	62	82	97	215
SDC1	1	2	3	2	2	0	5	1	13	1	5	6	7	8	11	15	2	1	8	5	4	8	6	4	2	0	4	4	0	0	0	1	6	9	4	3	6	7	4	0	3	2	1	3	3	0	36	59	14	3	8	0	10	2	5	7	2	7	7	1	2	0	1	0	5	13	0	0	4	13	1	6	12	11	1	8	10	11	0	0	3	8	0	4	1	0	15	4	8	5	2	6	26	28	0	2	0	4	1	9
SDC2	39	74	13	30	9	13	57	81	26	10	19	14	18	13	5	13	6	17	7	1	32	48	82	121	22	39	5	21	6	6	5	2	29	16	17	27	4	4	30	2	26	17	31	20	21	15	14	23	20	3	43	15	7	7	9	8	8	6	7	7	6	11	24	5	36	10	28	14	24	16	10	32	30	3	33	22	2	13	28	10	3	1	4	1	2	4	1	1	13	10	14	5	4	2	10	16	13	15	12	30
SDC3	26	60	12	21	76	42	20	64	13	22	15	65	4	60	13	19	13	41	81	96	19	66	8	13	32	59	13	35	10	4	1	50	17	163	19	14	19	143	9	103	15	21	27	81	9	48	11	13	5	3	54	76	43	34	10	13	16	67	61	63	23	162	10	70	13	74	7	11	5	22	35	40	42	68	13	25	12	35	24	97	13	28	19	15	10	17	26	13	8	52	17	44	11	62	7	4	12	23	6	48
SDC4	16	31	20	14	12	16	35	32	17	5	8	9	16	27	20	15	8	12	19	26	41	33	20	17	45	18	16	14	12	15	9	14	6	15	9	11	11	30	11	3	22	33	11	16	9	16	10	18	14	12	42	9	14	14	11	9	6	15	10	25	18	14	12	18	18	18	9	16	18	36	10	24	20	17	24	10	25	24	10	6	4	2	22	6	7	18	8	11	12	6	13	8	18	8	13	3	24	5	10	32
SDC4P	5	7	1	18	4	3	1	8	0	19	0	3	0	0	3	2	3	0	0	0	4	0	0	0	1	2	1	1	3	0	1	0	4	2	1	3	0	5	3	0	3	1	4	4	4	0	0	1	0	0	2	2	0	0	0	0	1	0	1	0	2	3	0	0	5	1	5	0	3	0	2	0	0	0	1	0	4	1	1	2	1	1	1	0	1	1	1	4	0	0	0	0	0	0	0	0	0	2	0	1
SDCBP	674	948	617	739	1385	697	844	1380	916	664	604	405	584	789	479	1122	275	714	571	157	889	1985	565	1560	1234	596	486	874	739	683	18	455	377	1102	408	1044	458	847	486	1057	693	645	547	1047	1177	673	747	586	826	1100	1061	808	809	554	583	255	437	429	865	945	684	930	555	734	819	536	1039	869	552	1136	1271	1721	655	556	699	1164	535	1007	620	1499	470	926	705	451	428	999	556	203	235	117	520	457	221	566	222	416	403	357	345	704
SDCBP2	18	18	11	18	8	9	13	20	9	13	9	19	11	21	15	10	16	17	17	11	25	23	17	16	9	7	5	2	6	6	5	8	31	32	17	16	4	6	14	6	10	14	16	28	13	27	15	17	23	14	44	18	16	14	9	2	14	7	15	7	7	10	15	15	27	4	6	7	11	7	8	18	16	5	16	6	12	15	18	28	19	10	15	8	10	9	14	6	19	5	9	7	13	7	6	11	9	2	10	36
SDCBP2-AS1	2	5	4	9	2	2	8	8	8	4	4	2	3	7	2	11	2	2	4	5	7	4	5	5	3	2	3	0	4	4	3	1	6	8	6	4	0	5	4	4	3	9	9	8	2	3	6	1	4	1	14	6	2	2	7	1	3	2	4	2	1	2	7	3	5	5	1	1	2	0	5	4	1	2	6	1	4	9	0	2	2	1	0	8	2	1	3	1	2	2	0	1	7	2	1	3	0	4	3	5
SDCCAG3	13	7	2	6	2	6	4	7	4	2	1	4	3	4	8	5	3	2	8	2	3	10	5	4	5	14	2	2	6	3	2	1	10	12	2	1	0	5	3	4	9	2	4	3	2	0	2	1	8	4	25	9	4	3	3	3	2	2	0	4	7	3	4	3	4	8	0	3	5	2	3	2	5	2	3	4	3	4	6	6	9	2	1	6	1	1	7	11	1	4	5	1	0	2	2	1	4	7	4	3
SDCCAG8	108	164	125	142	148	104	154	166	134	150	67	195	75	228	93	107	74	171	222	91	208	321	267	148	205	142	131	79	228	117	149	85	262	270	114	131	110	183	121	95	117	128	151	220	111	107	150	127	185	109	478	184	184	242	141	124	138	142	120	121	197	177	246	113	227	194	141	133	182	113	167	264	158	72	119	257	136	327	68	84	143	96	128	187	109	281	227	75	101	225	84	135	60	149	38	144	55	111	72	362
SDE2	286	422	229	222	314	219	236	412	380	196	321	315	228	364	181	302	127	292	344	213	360	621	380	348	280	265	189	201	250	164	81	249	390	613	284	449	186	328	257	294	261	304	229	301	290	226	202	302	225	172	407	245	220	186	199	154	152	150	208	222	225	331	209	205	344	267	220	159	194	294	198	377	129	109	125	195	192	379	146	297	167	146	106	171	81	160	268	96	174	182	155	191	123	190	62	184	119	153	104	478
SDF2	160	310	185	199	363	236	251	427	413	306	340	306	368	380	365	469	310	474	454	244	334	611	415	391	453	360	233	265	331	255	147	278	381	460	381	510	233	358	233	400	340	455	244	326	241	172	248	276	304	213	569	252	301	201	258	138	252	220	161	171	335	342	256	227	426	367	251	202	444	296	245	375	155	180	170	212	183	385	126	238	260	162	176	230	205	231	309	148	202	230	231	217	143	223	133	253	167	232	234	676
SDF2L1	24	35	28	50	45	44	51	54	27	33	22	30	17	52	40	47	16	22	61	19	48	74	85	38	48	42	11	29	42	33	5	39	40	66	35	42	19	37	29	23	30	25	40	70	18	48	97	106	106	44	188	73	79	61	56	42	59	52	12	30	29	71	52	50	84	37	28	25	92	58	15	43	52	33	44	51	52	58	26	40	71	30	32	60	44	48	60	22	33	58	22	23	50	46	10	26	17	27	24	78
SDF4	918	1706	902	930	1832	834	1299	2014	1124	642	909	1104	893	1070	792	1109	734	1820	1663	593	1260	2393	1402	1379	1449	1182	1537	1641	1198	698	293	727	1711	1661	989	1149	654	1057	887	836	1000	1150	671	1500	773	478	833	837	821	457	1510	856	820	743	545	863	652	697	384	446	1253	671	659	494	993	764	600	694	841	732	627	1104	444	424	493	1038	626	1414	449	422	685	400	311	794	523	749	2061	542	650	833	604	471	562	1483	415	1378	455	1008	723	2778
SDHA	297	568	208	309	418	242	351	533	388	346	360	375	419	702	351	529	216	497	608	314	511	687	701	540	463	397	207	306	607	361	212	379	639	839	322	503	243	423	311	351	405	469	325	507	308	286	401	451	336	280	897	434	431	465	367	226	294	246	263	375	460	549	516	342	346	361	281	248	321	362	230	396	333	220	252	319	268	593	190	168	255	239	216	289	186	313	354	228	369	578	246	186	300	351	167	352	151	252	194	867
SDHAF1	59	85	38	42	70	43	56	108	115	94	69	57	86	74	85	105	116	97	112	63	75	127	127	115	116	87	68	54	136	68	14	57	108	94	72	65	63	65	75	43	84	88	81	79	62	40	68	65	105	38	199	73	132	77	78	31	120	52	40	65	103	36	74	52	108	59	51	35	141	47	69	128	52	44	61	64	73	133	55	49	88	60	59	60	63	62	69	50	91	77	41	43	51	67	26	53	28	34	56	141
SDHAF2	315	623	357	326	620	264	308	582	798	630	693	536	727	737	712	963	539	805	1471	596	639	1294	1197	1104	1017	783	494	504	1086	703	161	515	967	1009	600	869	446	605	513	617	699	778	588	691	544	319	589	467	511	288	1512	676	787	590	469	313	656	461	306	461	924	564	571	374	623	572	514	480	847	496	756	1012	405	357	394	561	589	1160	354	462	546	450	453	643	434	569	634	374	507	501	425	278	382	545	223	439	239	402	383	989
SDHAP1	15	31	14	12	49	16	19	21	52	50	34	37	56	75	32	39	22	46	106	38	41	46	30	27	52	26	21	23	41	37	12	9	65	55	22	34	39	23	45	18	55	31	27	20	16	10	26	19	68	22	91	67	33	39	42	13	43	19	28	27	34	20	42	12	32	22	33	20	25	13	24	55	24	16	41	29	36	47	27	11	29	9	44	56	36	54	23	10	65	50	32	7	17	36	5	24	17	13	13	31
SDHAP2	227	307	117	110	296	179	171	259	371	306	345	345	383	493	150	219	273	405	937	242	264	357	673	636	701	645	295	297	616	353	283	281	639	461	289	411	179	239	363	228	359	342	197	222	292	186	418	279	515	257	1374	544	395	322	486	262	373	225	189	319	298	213	371	133	743	528	350	371	392	169	243	406	422	213	146	232	201	405	254	201	544	286	434	458	249	434	291	169	374	403	358	207	164	191	106	250	188	328	242	691
SDHAP3	4	6	6	6	8	1	8	6	14	1	0	7	5	11	6	11	3	4	42	14	7	13	15	14	12	11	8	7	4	6	3	2	12	17	5	4	2	15	7	1	3	5	11	5	8	5	4	12	8	11	22	8	7	12	10	8	8	7	4	6	9	15	10	7	25	16	7	11	9	4	2	14	6	4	7	10	5	17	6	6	3	6	8	8	8	12	29	7	10	16	8	12	13	17	6	16	8	7	4	12
SDHB	118	209	120	109	225	126	120	216	129	49	118	142	104	111	102	147	68	148	168	96	141	317	163	163	170	164	111	157	153	134	29	113	135	177	106	122	87	120	94	143	87	142	57	87	90	44	100	77	81	53	217	97	95	49	78	39	83	58	49	63	77	84	53	53	96	85	45	110	92	77	83	122	59	56	37	67	70	150	81	79	53	77	51	83	32	68	149	88	106	143	132	85	84	133	52	119	39	60	69	165
SDHC	397	620	328	460	596	584	475	721	588	432	345	486	486	622	478	635	327	462	842	357	777	1011	1140	570	736	421	399	255	654	418	246	320	664	663	308	564	272	619	336	332	407	445	451	587	406	416	520	530	651	246	1679	535	561	652	437	197	549	363	284	441	293	509	448	342	473	496	444	228	753	401	409	783	363	179	425	429	382	548	320	231	309	325	329	335	248	294	629	283	392	385	369	110	286	406	176	328	214	437	294	1302
SDHD	362	459	361	359	469	356	345	585	471	325	340	541	323	630	469	528	336	487	654	238	505	934	991	650	517	467	263	369	551	251	132	294	557	614	411	561	216	400	296	269	328	339	504	723	358	368	489	541	536	290	1207	631	704	368	415	263	526	294	284	305	347	458	470	357	757	375	438	321	638	422	373	608	359	292	391	536	407	579	345	414	511	336	267	331	329	335	448	257	275	461	290	277	316	270	196	341	225	312	316	894
SDK1	2	8	1	2	5	3	4	10	5	7	1	2	10	12	7	12	8	16	13	4	12	14	17	23	20	12	14	13	11	5	3	11	36	14	5	10	5	2	20	2	4	4	13	9	16	2	9	17	27	7	35	10	19	11	13	17	19	8	4	5	20	2	17	9	27	8	11	5	21	14	17	24	8	4	9	25	8	29	5	10	8	12	23	16	20	26	21	4	20	16	6	14	8	25	4	12	11	26	20	43
SDK2	82	213	64	58	43	27	136	190	120	140	62	26	143	102	106	165	59	85	166	32	207	184	117	155	77	60	80	47	199	114	156	45	342	145	38	58	54	42	157	36	98	90	115	82	70	28	115	75	138	70	311	82	67	64	151	58	105	63	44	57	150	45	109	17	144	62	58	43	189	85	102	178	102	43	143	175	147	367	42	12	213	72	174	169	96	103	135	60	181	104	76	27	89	70	67	125	35	69	55	228
SDPR	302	571	794	496	286	231	127	172	279	141	455	238	467	426	305	444	70	45	242	805	1251	525	178	403	520	133	151	159	250	197	15	134	163	775	210	273	91	425	226	225	451	557	135	138	151	223	114	262	50	460	316	127	139	168	135	134	71	170	284	294	324	202	184	192	105	91	243	91	81	385	403	629	748	542	428	203	469	389	371	107	50	80	159	55	76	82	52	110	175	101	138	136	288	60	254	56	164	46	37	163
SDR16C5	0	0	0	2	1	0	1	0	0	1	0	0	0	0	0	2	2	2	0	0	2	0	0	0	1	0	0	2	1	3	0	0	0	0	0	2	1	1	0	0	0	0	1	2	0	0	2	0	1	0	0	0	3	1	0	0	0	1	0	0	0	0	0	0	0	0	0	2	0	0	1	2	1	0	2	2	4	6	0	0	0	2	2	0	1	0	0	0	0	0	0	0	0	2	0	0	0	0	0	2
SDR39U1	33	44	31	25	22	16	10	25	46	36	45	24	41	19	50	51	43	53	89	35	55	96	46	25	46	30	20	27	53	19	16	22	49	44	13	36	16	27	26	32	32	34	32	35	34	21	29	10	21	23	85	49	33	14	27	16	39	12	13	20	38	21	21	22	31	24	18	17	44	11	39	94	26	13	30	23	56	85	28	11	43	13	25	29	13	22	35	22	45	19	7	5	18	29	6	29	9	11	17	57
SDR42E1	25	28	27	17	18	12	17	31	43	39	35	18	42	41	37	37	29	37	63	17	46	50	53	57	28	8	28	26	54	19	17	11	77	68	15	33	18	22	42	13	24	28	32	27	20	10	58	37	54	21	84	45	20	32	39	23	32	37	21	28	28	27	18	18	26	17	25	25	85	35	34	54	20	16	19	33	25	56	25	16	17	8	35	36	16	28	43	12	48	23	14	12	30	25	18	40	5	41	4	60
SDR9C7	0	0	0	0	0	0	0	0	0	1	0	0	0	0	0	0	0	0	1	0	0	1	0	0	0	1	0	0	0	0	0	0	0	0	0	0	0	0	0	0	1	2	0	2	0	0	0	0	0	0	0	0	0	0	0	0	0	0	0	1	0	0	0	0	0	0	2	0	1	0	0	0	0	0	0	0	0	0	0	0	0	0	0	0	0	0	0	0	1	0	0	0	0	0	0	0	0	0	0	3
SDS	4	4	1	0	8	7	3	6	1	2	4	3	5	7	3	2	1	1	1	3	1	7	7	4	0	8	2	4	2	1	0	12	1	17	0	3	5	7	0	2	3	2	3	4	0	4	1	3	2	2	9	3	7	4	3	1	3	6	0	5	8	4	0	0	9	8	0	0	1	2	2	4	4	3	4	4	7	7	6	2	4	1	0	4	2	6	5	8	4	1	5	3	5	7	1	0	4	2	0	10
SDSL	5	12	5	7	56	35	17	18	7	5	4	16	7	24	8	5	3	26	13	25	6	13	25	15	5	13	18	18	14	9	7	17	1	27	12	8	3	19	13	40	11	8	5	11	9	13	3	7	5	15	42	40	8	15	16	8	11	12	9	2	4	25	19	28	16	27	8	7	2	11	0	6	10	12	2	3	2	13	4	14	9	6	14	5	8	2	12	11	2	24	5	9	18	12	9	11	2	8	19	33
SEBOX	52	85	44	46	46	13	13	43	50	54	41	30	34	48	45	57	32	78	106	44	77	109	106	94	70	33	29	24	94	21	8	29	58	90	38	40	35	45	49	48	60	49	46	63	51	58	27	34	79	46	125	98	71	32	37	9	55	35	40	25	46	56	35	20	18	26	34	18	50	11	37	107	45	32	41	32	31	54	50	51	62	17	29	19	28	52	61	23	45	19	32	16	9	47	13	33	18	24	25	42
SEC11A	101	176	160	122	372	101	120	251	354	267	221	136	278	181	234	408	251	721	528	73	225	829	253	344	432	345	342	475	402	263	2	122	362	298	241	431	242	334	199	391	247	278	148	472	209	96	301	148	293	140	430	301	332	323	135	146	152	183	144	241	464	204	240	203	204	208	200	253	319	261	394	440	153	227	137	474	234	768	145	335	247	256	202	379	275	393	384	91	114	80	160	97	105	455	75	293	137	249	182	454
SEC11C	92	223	125	91	265	128	170	268	232	242	202	293	226	231	315	275	261	511	713	146	309	596	570	265	290	371	263	243	341	196	47	174	737	242	306	367	305	295	170	139	199	258	207	559	197	98	1405	693	459	110	643	269	432	644	279	236	350	415	216	184	498	254	461	223	388	287	149	163	1392	453	162	339	164	185	173	383	359	857	80	231	549	484	192	591	487	498	770	113	280	614	178	194	362	937	93	336	99	379	279	944
SEC13	359	738	427	433	669	444	622	987	742	424	577	553	543	637	609	807	335	604	708	422	690	1114	815	607	668	647	405	418	534	455	217	457	681	913	693	749	405	723	547	519	646	764	418	562	407	335	561	542	469	284	1161	423	523	376	472	228	398	444	344	420	501	461	435	420	716	701	350	336	708	360	448	829	712	410	440	478	638	1203	315	443	598	470	495	466	549	591	516	299	433	356	439	216	427	494	197	426	273	340	291	1086
SEC14L1	1858	3080	1651	2405	3519	1578	2660	3961	3902	3527	4543	1808	3935	2597	1711	2969	1392	2636	1624	1243	4180	5025	2707	5847	4276	2467	3127	3897	2845	2558	159	1502	995	2425	2336	4211	1448	2302	1860	4271	2577	2736	1377	1831	1970	1291	1217	1200	1378	1602	3191	1958	1707	1204	1440	582	601	838	1961	1549	1629	2793	1408	2212	3015	3368	3526	1816	1367	3141	2335	3706	1839	1198	1702	1326	1558	1994	1411	3261	1176	1034	1485	701	990	1710	1101	774	1223	392	2144	891	1629	1377	1247	1223	1720	1254	924	3135
SEC14L1P1	82	107	56	116	102	36	118	116	69	98	32	75	71	110	36	47	52	131	224	47	130	175	184	128	113	121	58	45	138	97	52	33	210	98	53	63	70	113	105	27	69	74	122	117	76	49	116	42	142	60	268	161	128	155	112	52	146	102	47	85	128	105	200	56	147	117	70	88	162	82	86	164	45	46	41	143	61	229	31	49	96	70	93	96	66	85	139	35	65	118	35	55	28	74	33	91	27	72	73	222
SEC14L2	10	14	12	15	8	8	10	17	11	17	8	8	16	14	17	23	7	12	20	5	25	22	32	18	18	11	27	22	35	16	11	11	52	30	7	15	11	8	30	5	18	25	18	14	8	3	27	18	40	10	39	22	12	21	12	10	21	13	9	9	12	11	15	7	18	10	13	9	30	10	24	25	14	1	16	26	20	26	11	5	10	6	10	18	15	23	31	12	27	20	8	3	13	8	9	15	10	21	9	27
SEC14L3	0	0	0	1	0	1	0	0	0	0	0	0	0	0	0	0	3	0	0	1	0	0	0	0	0	0	0	0	0	0	0	0	0	0	0	0	0	0	0	0	0	0	0	0	0	0	0	0	0	0	0	0	0	0	0	0	0	1	0	0	0	0	0	0	0	0	0	0	0	0	0	0	0	0	0	0	0	0	0	0	0	0	0	0	0	0	0	0	0	0	0	0	0	0	0	0	0	0	0	0
SEC14L4	15	39	26	32	127	30	19	16	31	25	65	54	71	24	23	16	39	11	8	46	119	76	5	13	88	61	101	79	39	57	4	23	12	39	29	22	5	4	34	18	51	35	58	33	45	40	22	24	9	30	38	14	27	8	14	15	6	6	24	30	19	26	12	15	10	11	56	41	18	43	8	13	14	6	16	1	13	11	1	3	6	8	16	8	10	5	13	35	14	1	37	11	14	4	25	11	24	10	5	39
SEC14L5	3	3	34	48	3	5	12	14	3	0	7	18	12	14	4	7	1	0	4	12	34	5	3	6	8	1	4	1	7	3	1	1	4	16	0	1	3	13	5	4	17	20	8	2	0	4	7	9	1	9	16	3	5	8	3	6	3	3	7	14	2	12	9	11	12	7	1	5	0	10	7	6	11	5	8	6	15	3	2	2	1	0	4	0	2	0	1	2	4	5	3	2	2	1	0	1	9	4	1	4
SEC14L6	2	0	0	3	2	0	0	1	0	0	1	0	0	0	0	0	0	0	0	0	0	0	0	0	0	0	1	0	0	0	0	0	0	0	1	0	0	0	1	0	0	0	0	0	0	1	0	0	0	0	0	0	0	0	0	0	0	0	0	0	0	0	0	0	0	0	0	0	0	0	0	0	0	0	0	0	1	0	0	0	0	0	0	0	0	0	0	0	0	0	0	0	0	0	0	0	0	0	0	0
SEC16A	733	1269	609	718	537	445	781	955	632	464	525	570	475	696	452	571	267	446	835	307	799	860	764	836	667	527	237	228	608	376	456	328	826	742	391	532	278	495	426	344	547	548	400	445	314	282	418	478	447	376	1047	548	451	533	348	210	415	245	391	485	438	563	566	372	658	569	405	341	575	354	390	851	522	250	451	463	520	794	347	238	482	313	330	363	258	398	478	347	466	362	456	319	332	394	249	428	183	311	249	1025
SEC16B	3	8	3	3	1	3	5	4	5	1	1	3	3	4	5	6	1	2	6	1	3	5	2	3	1	3	3	0	2	5	0	1	8	2	0	0	0	2	5	0	3	3	0	0	1	3	0	1	9	0	4	4	1	2	4	0	4	0	0	2	6	4	5	2	8	7	5	2	0	2	0	2	1	2	3	0	2	1	2	1	5	0	2	5	2	3	2	0	4	4	9	0	5	3	2	5	0	4	0	8
SEC1P	0	0	0	0	0	0	0	0	0	0	0	0	0	0	0	0	0	0	0	0	0	0	1	0	0	0	0	0	0	0	2	0	0	0	0	0	0	0	0	0	0	0	0	0	0	0	0	0	0	0	0	0	0	0	0	0	0	0	0	0	0	0	3	0	0	0	0	0	0	0	0	0	0	0	0	0	0	0	0	0	0	1	0	0	0	0	0	0	0	0	0	0	0	0	0	0	0	0	0	0
SEC22A	21	39	26	23	73	11	22	36	94	75	52	22	78	31	52	78	91	148	119	18	80	192	74	77	109	83	142	95	111	47	0	19	79	64	28	87	67	54	47	68	49	65	43	85	54	18	60	22	99	32	101	80	89	40	46	18	43	30	33	38	85	39	73	31	45	33	64	46	131	64	67	122	59	46	33	84	69	148	45	59	95	49	84	48	103	98	87	50	48	12	46	8	27	71	25	64	28	41	50	107
SEC22B	184	287	183	193	357	151	263	336	295	244	229	181	292	246	176	298	180	370	449	101	318	776	401	434	486	378	247	458	380	244	9	181	365	393	179	367	183	274	189	278	231	246	170	331	202	162	294	168	380	208	552	358	344	235	223	111	193	156	177	229	376	343	306	215	397	321	272	289	333	340	284	469	208	179	175	280	210	507	147	291	229	186	201	229	124	297	352	156	208	160	223	97	160	319	88	234	148	194	200	446
SEC22C	72	132	71	96	85	70	71	107	89	91	72	98	76	96	82	100	40	94	171	56	115	150	160	121	138	94	69	72	134	76	9	51	181	89	50	101	65	87	55	50	96	87	65	81	74	53	69	51	79	52	209	81	111	70	72	38	69	79	41	65	105	85	84	35	88	73	85	86	132	55	86	132	49	45	67	99	69	163	49	32	64	35	56	72	41	84	89	48	66	85	44	22	49	68	28	64	31	66	40	151
SEC23A	346	764	325	352	666	263	434	604	507	471	440	475	470	769	392	598	281	700	889	401	773	1170	1000	858	869	768	415	451	814	553	226	452	843	915	453	608	374	614	424	516	544	732	516	641	422	305	527	554	465	352	1008	653	515	560	493	322	516	417	379	485	676	759	774	403	928	824	516	432	539	617	588	956	325	325	393	473	432	1006	326	368	381	343	405	449	273	425	707	370	483	591	487	385	393	606	303	526	328	404	312	1156
SEC23B	78	191	125	122	213	119	164	270	221	200	190	114	255	169	147	286	124	287	313	43	179	483	210	339	311	220	161	221	293	140	6	116	216	236	87	333	138	186	136	231	212	177	103	183	77	60	227	147	174	193	337	248	166	135	95	71	98	102	127	164	224	208	255	192	287	331	207	182	188	201	274	387	160	146	153	220	177	480	134	160	160	169	150	159	97	189	190	94	71	43	122	56	107	162	61	141	104	116	95	295
SEC23IP	483	753	498	512	654	438	476	857	675	549	683	550	579	617	426	576	276	632	1194	679	609	1342	909	839	896	620	376	420	830	487	377	393	866	1108	475	796	388	543	401	585	486	567	376	437	336	300	433	384	367	261	980	545	542	487	331	172	343	322	290	454	653	628	458	375	550	533	401	281	431	304	495	999	579	366	420	548	557	1286	314	446	559	382	436	454	298	480	742	297	520	510	463	254	356	522	197	453	223	380	252	1032
SEC24A	39	89	28	70	59	43	53	72	60	46	38	37	48	47	35	58	27	55	102	20	78	196	77	91	87	78	53	48	86	49	2	24	84	75	30	68	26	63	44	54	54	39	56	85	45	32	131	118	76	57	157	69	91	80	35	29	47	41	56	60	90	67	66	68	66	64	39	44	137	71	53	92	34	34	67	85	64	148	50	63	62	59	56	41	42	70	60	30	26	16	21	17	25	53	15	23	26	24	18	68
SEC24B	57	124	60	61	131	59	65	111	109	116	71	28	120	95	75	113	62	136	143	23	122	290	120	202	177	115	82	101	136	38	1	27	101	127	44	137	65	82	68	76	87	84	60	104	64	39	73	54	87	71	135	132	94	58	66	23	44	54	43	69	159	117	149	93	125	124	88	92	103	98	114	175	67	61	83	119	111	203	64	74	110	50	93	68	81	118	105	55	49	21	37	17	27	51	35	97	34	53	67	155
SEC24B-AS1	0	5	2	1	2	1	1	0	2	1	0	0	1	2	1	1	0	1	6	0	0	5	2	3	3	0	1	1	0	2	0	2	3	0	0	3	0	0	1	1	4	3	2	1	0	1	1	1	5	1	1	3	2	2	1	1	2	2	1	0	0	2	0	0	1	2	0	9	5	0	2	4	4	1	2	4	0	2	0	0	2	0	1	2	1	3	1	2	1	0	1	0	2	2	0	2	1	1	1	1
SEC24C	525	881	493	517	633	537	750	1114	784	787	785	784	627	898	524	757	349	680	1010	489	840	1270	873	813	762	599	359	349	658	412	291	377	771	962	585	869	425	692	454	580	661	713	481	764	457	378	623	594	294	283	841	415	396	385	339	216	358	411	370	442	513	569	513	375	704	794	446	314	440	369	377	785	351	250	328	381	375	663	264	278	334	231	278	320	175	375	399	349	379	290	284	197	342	335	171	262	277	390	309	1092
SEC24D	366	719	406	342	733	396	481	861	513	465	422	388	363	654	313	502	214	653	864	544	492	1290	495	656	564	461	210	469	575	455	187	860	688	1456	528	672	385	858	262	759	487	463	323	462	147	189	355	384	234	194	602	392	325	341	219	114	199	269	411	304	372	439	269	380	414	579	272	198	330	347	400	686	425	262	314	323	382	773	203	1137	462	961	256	200	210	328	390	159	285	328	280	324	329	417	128	247	175	291	228	795
SEC31A	380	592	376	509	458	276	538	664	379	436	370	314	275	435	256	331	147	362	575	178	453	773	563	533	593	383	262	272	519	246	68	223	512	658	262	511	202	495	302	263	396	386	332	425	223	229	426	508	277	324	686	519	330	431	316	175	229	315	244	362	471	560	621	341	609	599	431	284	421	481	360	904	398	273	368	510	446	865	260	359	362	283	344	276	203	537	480	207	280	195	256	164	249	284	161	275	223	280	194	750
SEC31B	89	104	85	69	69	51	37	55	23	21	34	54	50	85	42	82	34	38	82	17	49	75	121	81	63	32	34	23	80	46	19	26	83	62	25	47	21	27	53	21	48	24	87	66	39	45	31	36	93	30	239	58	100	88	52	40	62	30	22	58	42	43	59	41	51	33	65	41	70	17	54	99	47	11	48	47	67	74	32	32	60	25	62	36	53	66	113	41	65	68	42	18	24	34	26	33	15	14	21	40
SEC61A1	1097	2173	963	1013	1550	920	1483	2309	1754	1524	1687	1370	1657	1718	1343	2122	817	1600	3321	1791	2450	3335	2679	1856	2216	2053	1151	805	1997	1437	890	1208	2746	2883	1113	1816	1202	1897	964	1417	1979	2126	1146	1322	907	758	1845	1930	778	671	2124	968	864	1032	1016	455	765	724	839	1386	798	1233	1317	875	1306	2026	896	887	1131	876	1139	2151	976	613	1124	701	978	3033	594	587	788	655	634	458	491	578	1090	510	826	541	626	312	1121	1178	484	863	604	922	693	3077
SEC61A2	80	169	115	130	90	61	116	154	172	110	103	68	162	127	124	139	92	153	226	66	93	154	230	269	158	126	77	87	205	132	51	58	253	129	96	123	92	101	104	76	145	148	104	84	170	56	92	69	134	66	218	103	181	135	110	61	118	83	42	94	127	77	167	77	170	143	107	87	169	101	170	193	79	48	91	103	115	221	58	56	91	57	89	101	68	100	126	52	121	95	117	49	65	93	55	94	59	89	60	235
SEC61B	491	788	464	433	1122	609	890	1335	954	710	619	868	654	1020	873	1373	760	1023	1477	470	1074	1769	1638	1006	1022	1105	861	732	1051	650	436	681	1382	1319	749	933	597	1016	587	601	790	968	929	1550	736	606	1748	1516	1525	514	2778	1111	1290	924	1049	564	1111	1029	581	814	776	941	1072	754	1405	1230	770	649	2774	920	710	1522	1007	625	941	1281	1041	1923	550	1156	2043	1081	830	935	1054	1093	1051	502	881	729	728	700	813	1331	405	778	411	611	646	2219
SEC61G	75	97	83	101	218	62	90	139	164	154	123	108	135	121	184	259	139	329	287	47	101	406	182	177	214	121	133	176	186	105	2	90	263	191	116	232	173	242	146	130	199	142	127	248	90	75	306	157	246	110	441	289	224	216	151	81	181	119	62	125	208	167	207	169	209	174	167	122	423	206	156	261	112	105	106	243	166	318	84	153	245	224	146	184	184	178	234	108	80	62	83	51	108	234	47	157	62	103	116	325
SEC62	479	950	859	1122	780	511	580	801	647	713	606	698	635	814	375	608	364	899	957	481	1282	1695	1411	1132	1061	889	766	687	1293	1003	647	612	1448	1175	632	816	540	511	616	383	547	713	720	1036	693	517	987	1010	790	515	2488	1093	834	1095	589	529	629	670	650	899	1023	836	1456	649	1209	893	534	539	1096	1006	702	1078	493	378	404	892	478	1213	233	446	510	387	516	849	546	913	875	328	371	833	456	565	268	783	214	673	308	659	434	1697
SEC63	84	148	92	114	116	62	84	137	76	102	53	46	66	83	41	78	43	116	155	4	122	304	143	137	173	83	100	101	167	64	0	40	170	127	38	110	50	96	72	50	78	76	90	189	71	58	130	125	158	119	297	219	181	149	104	49	101	59	91	114	131	149	180	102	158	133	141	108	160	157	125	199	131	70	99	209	101	196	66	93	154	64	89	109	132	207	128	41	51	21	48	21	51	104	24	109	41	96	47	205
SECISBP2	79	141	100	80	116	38	29	81	192	179	181	81	172	121	113	245	82	151	255	31	131	469	103	227	248	115	109	140	200	123	2	49	134	131	66	161	66	104	84	115	99	66	123	192	104	69	118	79	165	160	262	160	165	142	92	34	108	83	101	111	230	66	91	56	74	61	158	176	121	103	227	310	102	154	126	176	157	367	109	152	151	115	107	124	62	152	139	58	53	18	61	36	44	68	40	77	45	36	41	92
SECISBP2L	57	108	72	46	103	29	37	95	141	117	101	62	105	100	55	140	51	108	166	34	144	390	93	138	226	55	70	67	141	51	3	42	84	100	37	119	39	77	52	83	92	85	83	133	51	37	93	83	55	105	148	112	91	80	64	32	52	59	81	114	153	68	56	35	30	50	73	69	50	69	171	261	81	96	83	133	126	237	72	55	90	69	67	76	63	145	101	31	49	19	28	15	21	66	25	40	34	34	15	66
SECTM1	983	1371	594	692	2122	1453	1364	2426	835	505	446	1642	407	1701	586	862	526	1168	787	555	1163	2693	961	1248	629	949	372	1241	382	370	159	2861	482	3119	416	464	404	1638	344	1375	458	504	1134	1900	1431	2762	525	713	1078	767	2398	1131	1179	782	433	366	620	653	1407	732	299	1847	431	1414	1474	1114	510	434	486	1043	487	968	864	415	335	317	369	502	356	3384	403	1403	460	402	356	507	719	258	233	622	497	1402	362	872	178	311	501	442	326	1484
SEH1L	47	126	50	82	118	32	76	105	30	32	48	17	51	44	45	42	26	47	69	10	74	135	73	91	64	66	41	94	86	36	2	21	82	62	18	47	25	56	48	47	42	41	23	64	34	26	66	48	80	66	138	77	65	62	38	21	36	25	21	53	73	92	68	40	141	72	59	77	75	80	38	113	51	45	53	74	61	121	32	46	54	38	42	71	40	87	84	37	31	22	39	20	33	76	21	70	26	38	53	91
SEL1L	437	898	315	573	552	344	580	872	621	691	534	372	559	749	429	591	245	720	882	473	725	952	841	744	772	527	386	311	520	480	127	236	727	869	558	767	355	675	366	585	578	672	246	369	292	219	357	506	243	214	582	367	257	369	223	114	162	244	252	358	432	523	357	489	596	729	396	223	378	418	318	573	280	171	296	281	305	602	179	276	248	202	167	146	188	273	341	157	231	149	281	186	295	412	103	243	321	355	212	1177
SEL1L2	0	0	0	0	0	0	0	0	0	0	0	0	0	0	0	0	0	0	0	0	0	0	0	0	0	0	0	0	0	0	0	0	0	0	0	0	0	0	0	0	0	0	0	0	0	0	0	0	0	0	0	0	0	0	0	0	0	0	0	0	0	0	0	0	0	0	0	0	0	0	0	0	0	0	0	0	0	0	0	0	0	0	0	0	0	0	0	0	0	0	0	0	0	0	0	0	0	0	0	1
SEL1L3	180	310	153	135	203	178	209	327	341	401	292	264	272	220	271	460	190	256	568	176	481	836	641	350	427	233	184	147	398	219	46	197	654	354	231	405	207	226	239	149	237	278	303	332	260	157	625	531	257	138	725	196	279	282	308	170	305	169	156	236	247	180	246	166	264	213	172	145	433	254	301	606	220	133	259	272	338	638	120	103	452	275	209	259	208	247	340	90	243	108	144	73	212	333	61	131	81	148	162	557
SELE	0	1	0	0	0	0	0	0	0	1	0	0	0	0	0	0	0	0	0	1	0	0	0	0	0	0	0	0	0	0	0	0	0	0	0	0	0	2	0	0	0	0	0	0	0	0	0	0	0	0	0	0	0	0	0	0	0	0	0	0	0	0	0	0	0	0	0	0	0	0	0	0	0	0	0	0	0	0	0	0	0	3	0	0	0	0	0	0	0	0	0	0	0	0	0	0	0	0	0	0
SELENBP1	752	1501	4345	4097	2630	841	726	709	1701	1285	4013	2366	1792	882	574	708	1349	396	219	1069	2614	1293	609	1544	1745	1225	3653	4625	2299	2362	1383	2832	690	3452	1375	1108	477	531	967	582	1228	860	2756	1038	2153	1803	861	1021	386	1298	5561	1209	1692	605	1181	947	444	447	1357	1621	848	919	993	1261	798	632	1888	1097	588	1029	447	416	1386	873	806	176	743	542	661	590	417	441	660	267	231	195	173	968	508	100	1650	751	1143	153	1509	416	982	360	292	781
SELK	108	230	139	174	537	234	144	164	176	147	288	296	225	171	171	195	272	259	236	129	358	480	336	233	461	499	519	601	425	342	150	336	309	434	351	302	157	218	198	178	148	141	297	393	245	214	299	309	281	204	675	229	464	393	297	390	245	293	244	282	195	246	456	197	331	155	240	194	345	368	202	277	205	143	192	285	208	288	125	349	302	296	170	313	175	260	241	146	180	234	188	243	105	257	200	190	153	210	159	458
SELL	6102	9874	6038	7904	23344	11298	8581	13294	9147	8136	5863	15843	8610	28533	9317	14930	6412	22721	12687	14339	12802	33666	15816	12001	11857	14295	6815	10994	12372	10361	5395	24490	14673	37470	12705	14121	7757	30402	9937	36764	9510	11687	9766	23522	13905	23811	8154	8351	10375	6843	16734	11896	14385	12880	9198	6823	7739	11102	13818	10415	10765	24955	13193	18776	20253	22265	7868	6708	9602	13728	11621	18127	8388	8983	9048	13594	6691	16571	4092	35480	8136	25556	8331	8720	9360	11748	17962	4645	8093	12604	7218	17198	5259	18826	4143	10219	6449	8145	6187	24427
SELM	1	3	1	0	3	3	2	1	4	0	4	2	0	4	1	1	2	1	4	0	1	8	5	6	8	1	1	2	9	0	0	0	1	1	2	0	1	3	0	2	0	3	4	2	13	1	3	1	0	1	5	1	8	0	0	7	2	1	0	1	4	3	3	2	2	2	0	0	6	0	3	2	1	3	2	0	1	3	0	2	3	3	1	2	5	1	7	1	2	1	0	2	3	1	1	2	2	1	0	3
SELO	197	365	200	217	245	154	268	436	283	190	203	168	230	266	277	288	128	217	355	154	341	520	323	311	344	225	138	154	276	184	137	142	413	366	169	200	191	256	206	130	230	287	155	172	147	100	144	165	253	123	451	187	208	146	149	84	253	140	107	125	170	193	185	128	243	220	195	172	263	77	109	266	170	76	135	157	188	291	140	109	187	112	111	124	92	109	252	130	173	140	167	69	172	157	99	163	85	137	164	448
SELP	48	92	154	137	51	40	28	54	37	35	59	65	51	63	69	46	26	28	41	57	113	74	49	68	62	50	28	50	59	36	24	89	74	240	24	38	28	82	39	61	57	101	41	48	49	49	30	40	27	68	72	34	42	53	19	21	26	46	39	49	25	57	69	81	61	63	88	28	41	102	85	132	94	32	56	33	65	68	36	47	17	30	44	27	20	37	37	14	48	31	25	52	46	36	52	24	60	9	34	130
SELPLG	3497	4853	2831	3313	3806	3645	4490	4892	1941	1781	1690	3378	1272	3132	1404	1966	899	1468	2482	1393	3749	3730	5174	4343	3732	2634	1393	2158	2027	1665	863	1857	3588	4559	1953	2623	1472	2285	1722	1405	2309	2278	3008	3560	3198	3170	2352	4339	4669	4029	7443	3459	3018	4164	3261	2197	3165	2770	3237	2579	1833	3964	3739	3383	4278	2504	2761	2094	2837	4749	2659	5899	3085	1694	3154	3643	2276	3608	1878	3574	2153	1612	1808	1814	2962	3169	2587	1330	1352	2630	2004	2609	1449	1475	1151	2042	1297	1425	1016	3826
SELRC1	37	63	49	32	58	30	36	75	48	29	29	45	23	75	34	38	23	56	79	33	40	80	54	33	67	54	31	24	48	23	23	17	57	82	57	74	24	49	26	44	37	46	38	53	24	18	21	38	44	28	95	48	54	53	41	28	41	23	39	34	49	36	73	54	66	63	33	24	60	37	43	67	35	37	31	41	46	101	34	26	33	28	31	49	37	42	42	26	26	38	38	38	20	54	13	42	15	32	28	113
SELT	135	289	224	205	507	134	195	374	402	274	234	146	337	269	440	581	384	554	680	84	427	1226	522	629	717	548	382	515	551	357	10	239	530	449	284	475	275	353	284	310	271	327	352	785	471	223	622	386	901	443	1187	691	913	435	408	167	535	315	291	453	514	399	489	374	606	466	501	487	1359	500	513	807	321	298	342	713	453	678	351	595	876	426	475	501	665	718	499	214	243	85	240	110	174	460	191	392	252	283	371	680
SELV	0	0	0	0	0	0	0	0	0	0	0	0	0	0	0	0	0	0	0	0	0	0	0	0	0	0	0	0	0	0	2	0	0	0	0	0	0	1	0	0	0	0	0	0	0	0	0	0	0	0	0	0	0	0	0	0	0	0	0	0	0	0	0	0	0	0	0	0	0	0	0	0	0	0	0	0	0	0	0	0	0	0	0	0	0	1	0	0	0	0	0	0	0	0	0	0	0	0	0	0
SEMA3A	2	2	1	1	0	0	1	1	4	1	0	2	2	2	0	0	1	3	4	1	1	1	0	2	0	0	1	0	4	0	1	0	2	3	0	1	1	2	0	0	1	1	1	2	0	1	1	0	5	2	12	3	4	1	4	0	0	0	2	2	3	0	1	1	0	2	1	0	2	0	1	2	1	0	0	4	0	5	1	0	1	0	1	3	0	3	1	1	3	1	0	2	0	1	0	0	0	0	0	3
SEMA3B	5	9	7	8	9	8	5	12	3	1	1	10	2	5	5	2	3	13	4	2	2	4	8	3	1	4	5	1	2	0	3	2	3	5	2	6	5	5	2	6	1	5	5	8	4	4	0	9	7	3	11	7	4	4	4	1	3	5	13	7	10	9	5	7	1	2	6	3	5	2	4	11	9	1	14	0	3	3	2	2	9	3	4	6	8	3	1	0	1	2	12	15	1	3	3	3	2	3	0	11
SEMA3C	11	36	17	20	32	6	9	23	20	28	12	3	14	14	2	19	10	8	23	5	24	70	23	51	23	13	11	14	13	10	0	5	21	42	9	24	17	19	13	4	2	21	10	14	5	9	13	12	14	22	43	47	8	3	11	10	13	16	3	11	7	16	16	21	13	25	15	14	28	8	15	15	16	8	13	16	26	43	12	17	13	6	9	14	10	28	13	6	10	6	13	10	12	20	4	20	10	15	7	26
SEMA3D	0	0	0	0	1	0	1	0	0	0	0	0	0	0	0	1	1	0	1	0	0	3	0	0	0	0	1	0	0	3	0	2	0	0	0	0	0	0	0	0	0	0	0	0	0	0	0	0	1	0	2	0	0	0	0	0	0	0	0	0	1	1	0	0	0	0	0	0	0	0	0	0	0	0	0	0	1	0	0	0	0	0	0	0	0	0	0	0	0	0	0	0	0	0	1	0	0	0	0	1
SEMA3E	0	0	0	0	0	0	0	0	0	0	0	0	0	0	0	0	0	0	0	0	0	0	0	0	0	0	0	0	0	0	0	0	0	0	0	0	0	0	0	0	0	0	0	0	1	0	0	0	0	0	1	1	0	0	0	0	0	0	0	0	0	0	0	0	0	0	0	0	0	0	0	0	0	0	0	0	0	0	0	0	0	0	0	0	0	0	0	0	0	0	0	0	0	0	0	0	0	0	0	0
SEMA3F	0	2	0	5	2	0	0	0	0	6	0	0	0	0	0	2	2	1	1	1	0	3	0	2	0	0	0	1	0	0	0	0	3	1	2	1	0	2	1	0	0	0	0	2	1	0	1	1	0	3	1	2	0	0	1	0	1	1	1	1	2	0	1	1	0	0	1	1	1	3	2	0	0	0	0	0	1	2	1	1	2	0	0	0	1	0	0	1	1	0	0	0	0	0	1	0	0	0	0	0
SEMA3G	6	4	4	6	0	7	9	10	11	5	7	5	7	6	3	2	2	1	10	12	6	2	7	4	6	4	3	2	9	7	3	2	4	9	0	4	2	13	3	2	9	8	3	5	3	6	6	4	5	0	6	2	9	2	4	2	6	5	4	2	1	7	1	0	12	6	8	2	8	5	1	12	5	3	10	6	12	16	1	7	9	1	2	2	1	13	4	2	4	8	0	2	7	3	0	0	4	1	5	2
SEMA4A	855	1538	686	765	1207	799	1358	1964	1104	801	886	892	426	813	1002	1498	312	950	816	808	1043	1546	852	1596	995	695	492	806	889	919	430	889	1109	1558	1208	1196	1058	1675	581	1072	964	1044	331	491	883	686	623	813	587	771	859	840	716	777	554	291	301	455	765	685	666	827	578	790	1186	1420	635	594	420	965	760	1268	657	653	497	395	565	1332	384	646	397	437	533	355	511	661	536	251	495	774	804	636	684	816	323	540	495	486	309	1643
SEMA4B	438	891	429	510	797	510	879	1095	849	804	657	551	588	1046	726	1080	362	677	840	649	961	1222	848	990	996	663	467	516	943	781	467	751	1204	1330	570	698	510	725	639	831	749	896	633	639	806	549	516	524	618	569	1092	596	774	721	596	407	485	491	683	570	765	554	586	532	1276	991	523	518	623	639	682	1334	489	368	492	504	518	1497	362	949	492	363	588	522	365	525	739	370	731	458	1021	677	501	568	349	550	535	457	399	1948
SEMA4C	266	481	271	324	201	150	336	466	486	522	387	288	564	360	311	361	270	335	879	302	353	396	551	633	704	471	202	143	453	300	279	110	702	358	336	337	291	281	363	120	473	514	235	293	215	183	249	279	312	173	729	381	272	230	277	121	448	220	154	219	386	250	455	169	397	400	314	308	544	164	274	552	290	153	276	323	396	634	232	92	394	136	241	257	220	214	317	214	372	232	257	80	200	180	155	303	116	137	208	441
SEMA4D	3330	5949	2906	3504	4123	2662	3606	5313	3323	2015	3348	4063	3259	5254	2168	3601	1235	2762	5044	2824	5250	7064	5027	5433	4913	3111	1860	2162	4569	3509	1048	3206	5846	7496	2427	3258	2097	4088	3238	3520	4082	4324	2441	2532	2855	2378	2336	3063	2001	1890	5371	2330	2544	2540	2004	1216	2193	1255	1745	2699	2844	3488	2782	2474	3971	3088	2827	2194	2089	2364	2671	5082	1292	937	1790	1434	1474	2992	1317	1656	1068	1354	1497	1087	765	1383	3579	1530	3101	3075	2477	2157	1334	2633	1390	2422	1432	1777	1389	4912
SEMA4F	17	39	25	31	20	19	31	55	29	19	15	22	17	37	9	20	17	21	38	25	39	25	52	40	55	26	17	17	28	19	18	19	58	32	17	22	19	12	21	7	16	21	25	34	10	11	36	23	41	12	38	8	26	36	32	12	36	24	14	20	24	15	40	15	33	31	29	11	36	20	13	38	16	10	34	30	19	44	23	9	36	18	19	24	21	23	28	20	37	32	30	5	22	13	10	19	8	14	19	39
SEMA4G	49	64	15	47	37	21	23	37	19	36	16	34	23	38	21	29	24	23	60	12	51	56	72	46	25	39	17	34	43	21	4	19	50	34	21	27	21	29	39	22	25	24	54	46	40	32	24	39	52	20	159	58	61	39	37	22	47	42	29	21	28	36	56	50	42	20	39	33	51	19	30	70	26	10	25	38	26	47	27	29	80	25	39	44	22	33	51	21	58	29	34	12	17	10	13	19	15	31	15	58
SEMA5A	10	5	4	4	3	1	13	4	7	0	2	3	4	4	1	6	4	7	14	5	11	9	18	15	8	6	8	7	5	1	3	3	21	20	7	8	9	19	8	2	10	20	4	2	10	1	2	5	16	6	13	3	9	11	12	2	13	14	4	1	6	7	11	4	5	3	4	6	10	3	4	22	0	0	4	9	1	7	4	2	3	1	3	4	4	9	8	7	2	6	16	6	3	15	4	4	0	0	0	5
SEMA5B	0	0	0	0	0	0	0	1	0	0	0	0	0	0	0	0	0	0	0	0	0	0	1	0	0	0	0	0	0	0	0	0	0	0	0	0	0	0	0	0	0	0	0	0	0	0	0	0	0	0	0	0	0	0	0	0	1	0	0	1	1	0	0	0	0	1	0	0	0	0	0	0	0	0	0	0	0	0	0	0	0	0	0	0	0	0	0	0	0	0	0	0	0	0	0	0	0	0	0	0
SEMA6A	0	0	0	1	0	0	1	1	1	0	1	0	0	0	1	0	0	1	1	0	0	0	1	0	0	0	0	0	0	0	0	0	0	0	0	0	1	0	0	0	0	0	0	0	1	0	0	0	0	0	0	0	0	0	0	0	0	1	0	0	0	0	0	0	1	0	0	0	0	0	0	3	0	0	0	0	2	0	0	3	0	0	0	0	0	0	0	0	0	0	0	0	0	0	1	0	0	0	0	0
SEMA6B	10	29	5	9	15	4	10	9	2	11	2	8	5	4	3	5	3	2	5	3	11	16	7	13	1	8	5	9	9	11	3	5	7	8	1	4	2	6	5	6	0	6	0	3	3	10	3	7	4	1	2	1	5	2	8	2	4	1	6	4	0	8	1	5	7	14	3	1	11	9	6	8	11	4	2	0	3	5	2	2	2	0	3	6	2	0	13	1	0	2	5	0	7	8	0	1	2	9	1	12
SEMA6C	31	61	30	46	26	15	38	43	54	42	33	23	60	48	28	27	23	14	70	12	26	40	62	67	57	27	40	25	60	15	28	10	63	17	28	42	24	25	31	12	51	56	23	17	23	8	34	31	26	19	72	24	48	16	21	6	25	18	16	14	33	13	15	12	37	13	32	28	49	17	38	65	30	20	32	31	42	63	28	18	41	9	23	29	35	27	30	9	42	18	27	6	24	18	13	32	10	11	17	48
SEMA6D	0	0	0	0	0	0	0	0	0	0	0	0	0	0	0	0	1	0	0	0	0	0	0	0	0	0	0	0	0	0	0	0	2	0	0	0	0	0	0	0	0	0	0	0	1	0	0	0	0	0	0	0	0	0	0	0	0	0	0	0	0	0	1	0	0	0	0	0	0	0	0	0	0	0	0	0	0	0	0	0	0	0	0	0	0	0	0	0	1	0	0	0	0	0	0	0	0	0	0	0
SEMA7A	119	261	124	97	160	104	131	252	134	136	233	326	97	96	183	203	87	113	182	122	178	217	192	200	250	187	168	154	296	166	148	115	303	278	246	328	147	149	134	91	349	340	113	99	72	56	214	181	158	177	251	115	155	150	158	76	149	121	84	115	168	167	276	121	178	155	93	71	243	191	241	549	224	102	111	121	177	288	67	62	118	68	97	60	79	135	124	101	89	99	153	67	97	98	62	109	85	87	78	257
SEMG1	0	2	0	2	0	0	0	1	3	2	0	0	0	0	0	1	0	2	0	0	0	1	3	1	1	0	2	1	4	0	1	0	0	1	0	2	0	0	0	0	1	0	0	0	4	1	0	1	4	0	0	2	1	2	0	0	0	0	1	0	2	0	1	3	3	2	1	0	1	2	0	0	0	0	4	1	0	2	0	2	1	0	1	0	3	1	1	0	0	0	0	2	1	3	0	2	0	1	0	3
SEMG2	0	0	0	0	3	0	0	0	0	0	0	0	0	0	0	0	0	0	0	0	0	0	0	0	0	0	0	0	0	0	0	0	0	0	0	0	0	0	0	0	0	0	0	0	0	0	0	0	0	0	0	0	0	0	0	0	0	0	0	0	0	0	0	0	0	0	0	0	0	0	0	0	0	0	0	0	0	0	0	0	0	0	0	0	0	0	0	0	0	0	0	0	0	0	0	0	0	0	0	0
SENP2	138	252	144	100	222	132	168	281	162	141	175	130	151	177	131	236	76	235	288	90	229	460	254	300	235	198	191	231	245	123	10	114	219	230	107	192	111	134	156	136	139	154	114	169	120	58	169	115	125	115	311	166	168	128	120	103	114	69	132	151	215	166	201	129	193	168	144	129	154	191	180	287	113	103	102	190	117	337	91	111	107	86	96	115	68	139	245	91	125	81	124	106	103	188	55	166	82	108	122	263
SENP3	227	584	301	352	395	259	416	677	532	413	453	307	498	508	455	590	367	458	900	417	552	757	827	704	608	575	420	325	771	398	291	388	805	771	431	598	334	442	397	332	487	611	299	424	316	232	338	361	542	365	877	488	489	487	475	282	429	269	218	361	597	535	583	324	768	668	414	297	642	338	445	787	484	329	378	436	564	1130	354	368	500	406	419	575	487	433	514	263	435	451	426	250	394	378	189	458	237	340	267	795
SENP5	145	241	147	180	217	133	189	312	303	317	175	103	286	187	198	318	176	391	500	76	217	550	342	461	413	335	177	221	399	200	8	121	430	277	142	313	184	211	222	201	244	217	172	268	184	76	243	112	281	183	458	384	292	288	173	99	183	144	156	208	380	336	346	202	359	337	240	290	363	299	321	473	187	172	178	361	237	631	148	216	335	196	209	246	176	392	273	143	158	67	176	89	100	184	70	236	102	176	180	488
SENP6	114	162	93	97	157	20	66	91	82	128	57	39	84	104	50	135	68	157	160	24	123	323	182	225	215	133	163	197	206	124	2	53	213	147	46	122	82	88	88	74	62	91	67	165	89	40	118	77	165	66	201	152	128	117	60	46	71	52	78	137	149	125	178	69	167	126	78	154	152	135	103	155	53	41	57	134	67	141	37	78	86	75	52	84	74	147	135	39	58	27	40	22	24	114	31	137	41	97	97	276
SENP7	301	454	240	343	420	307	320	521	397	488	254	372	281	507	228	400	234	521	832	247	507	872	1007	713	607	377	342	262	783	313	244	145	887	536	298	470	260	356	254	271	305	347	382	436	339	267	494	344	461	190	997	495	530	468	406	167	439	300	267	348	372	361	536	275	412	351	250	196	646	237	419	694	298	188	294	545	306	531	142	184	376	189	320	296	305	515	558	165	263	383	204	140	109	331	91	358	155	374	259	820
SENP8	0	0	1	0	0	0	1	1	0	0	2	0	2	0	1	1	0	0	3	0	0	0	0	0	0	0	0	0	0	0	0	3	0	0	0	0	0	0	0	0	0	1	1	0	0	1	0	0	3	0	1	0	0	0	0	1	0	0	0	0	1	0	0	0	2	1	0	0	1	0	0	0	1	0	1	0	0	0	0	0	0	0	0	1	0	0	2	0	0	0	1	0	0	0	4	0	0	0	0	0
SEPHS1	218	337	209	227	249	193	274	423	263	240	212	243	276	308	273	351	194	268	530	193	354	555	571	450	410	351	239	214	389	259	210	194	496	385	256	309	196	250	226	156	270	328	195	299	190	149	354	347	302	212	632	350	392	394	304	203	282	237	186	253	340	311	432	195	512	421	269	198	444	259	284	553	260	220	298	420	385	774	186	170	285	190	294	324	183	301	428	208	263	351	294	187	265	310	164	368	117	220	179	577
SEPHS2	194	369	197	307	310	216	341	436	253	262	185	278	191	355	218	278	183	235	323	133	322	481	605	372	355	370	202	179	310	149	121	203	424	361	181	237	150	223	218	167	176	256	316	370	290	239	328	378	457	219	871	371	451	407	332	259	319	264	255	297	289	367	352	210	603	409	237	220	479	268	211	484	216	113	212	337	204	491	141	355	302	186	218	328	235	322	401	157	236	305	210	218	154	300	122	233	162	191	166	582
SEPN1	251	398	175	244	250	237	303	384	131	127	181	282	204	275	147	208	87	182	303	163	372	449	246	231	239	175	138	204	208	146	91	146	274	379	109	168	146	259	176	155	224	185	193	306	131	184	215	252	222	176	510	205	185	237	132	101	171	139	92	134	128	239	176	176	241	222	110	109	155	160	148	298	211	110	182	197	169	305	118	138	101	96	103	118	91	169	199	107	161	219	97	76	109	109	94	151	111	103	90	433
SEPP1	0	2	2	1	0	1	2	5	2	1	3	1	2	2	5	2	4	3	1	0	1	10	2	4	1	3	3	3	1	2	0	0	5	3	1	4	4	2	1	4	0	1	2	4	4	1	2	0	1	2	5	3	2	0	1	3	2	2	4	0	1	10	4	2	0	6	3	0	2	1	1	3	0	2	2	1	2	1	0	2	2	1	3	2	1	2	1	1	0	0	1	2	0	1	2	1	0	0	3	0
SEPSECS	27	39	22	25	39	17	38	47	66	48	47	19	54	29	39	58	28	91	79	14	49	147	37	82	46	56	84	85	90	55	1	15	58	47	45	58	31	35	46	34	35	33	31	61	41	12	53	20	36	31	77	69	56	55	22	23	48	21	24	42	109	37	54	39	45	54	33	47	70	50	61	73	31	33	20	61	43	107	37	25	67	34	33	31	46	47	45	21	12	10	18	8	17	57	10	28	14	23	30	61
SEPT7L	1	0	1	0	1	0	0	2	0	2	0	0	0	0	0	1	0	4	0	1	0	1	2	1	2	0	0	0	2	3	0	0	1	0	1	0	2	0	1	0	0	0	5	2	1	0	1	1	0	0	2	1	1	0	1	1	1	0	0	1	0	1	1	0	1	1	0	3	1	0	0	2	0	0	0	1	0	3	1	0	0	0	0	2	0	2	3	0	0	0	0	1	0	0	3	0	0	0	1	4
SEPT7P2	42	66	44	56	75	25	54	73	58	65	28	17	46	48	46	68	50	101	120	5	80	116	94	94	100	55	80	88	111	55	3	20	162	70	30	51	39	40	54	29	46	45	49	78	60	20	76	42	121	63	192	102	91	82	53	23	56	40	30	44	142	68	123	38	146	78	71	77	148	76	74	130	55	48	41	110	55	142	44	54	80	39	71	70	59	113	82	33	29	13	22	14	15	43	11	83	39	67	68	182
SEPTIN10	15	25	10	16	13	9	19	22	29	22	8	10	7	8	10	20	6	24	23	6	10	34	17	14	12	23	11	15	38	22	0	12	15	19	1	13	15	27	11	4	8	7	8	12	12	5	16	7	7	9	34	31	13	16	17	10	10	11	11	12	19	18	13	6	27	21	14	10	17	17	10	22	6	14	11	13	19	56	8	16	10	16	10	30	14	14	17	12	9	7	7	12	19	44	3	7	7	16	16	44
SEPTIN11	61	109	83	98	84	45	73	94	72	79	99	68	72	70	53	84	41	65	136	29	149	219	176	164	190	89	68	73	190	83	2	27	156	80	52	134	45	72	67	21	88	106	99	117	81	43	125	96	102	106	167	111	93	122	81	34	76	72	51	139	142	102	146	82	132	74	91	75	144	104	116	201	86	47	76	138	107	125	76	34	97	41	94	93	65	136	121	49	58	16	56	34	41	57	42	82	46	87	37	162
SEPTIN12	0	1	1	3	0	0	0	0	0	2	0	0	0	0	1	0	0	2	1	0	0	1	0	0	0	0	0	0	0	0	0	1	0	0	0	0	0	0	0	0	0	0	0	0	0	0	0	1	0	1	0	1	0	0	0	0	0	0	0	0	1	1	0	0	0	1	1	0	0	0	0	0	0	0	0	2	0	2	0	0	0	0	0	1	0	0	0	0	0	0	0	0	0	0	0	0	0	0	0	0
SEPTIN14	0	0	0	0	0	0	0	0	0	0	0	0	0	2	0	0	0	0	0	0	0	0	0	0	0	0	0	0	0	0	0	0	0	0	0	0	0	0	0	0	0	0	0	0	0	0	0	0	0	0	0	0	0	0	0	0	0	0	0	1	0	0	0	0	0	0	0	0	0	0	0	0	0	0	0	1	0	0	0	0	0	0	0	0	0	0	0	0	0	0	0	0	0	0	0	0	0	0	0	0
SEPTIN15	818	1620	834	974	1683	946	1330	1918	1343	710	859	1096	994	1541	1329	1403	729	1386	2086	685	1747	3291	2774	2088	1930	2044	1255	1740	1869	1372	441	1400	2277	1946	869	1204	910	1304	1079	803	1092	1514	935	1379	1155	715	1210	1360	1796	691	3241	1497	1585	1280	1109	843	1559	781	786	972	1357	1767	1725	854	2089	1476	985	1433	2227	1559	968	1489	583	482	614	870	651	1517	540	745	919	871	664	1165	703	767	2238	1051	1076	1687	1192	863	925	1310	680	1368	641	1143	933	3180
SEPTIN15	256	372	266	198	240	170	231	328	398	238	349	309	370	345	332	316	174	228	532	174	311	512	454	364	379	282	157	167	292	167	61	89	414	403	211	368	171	238	250	116	352	369	377	270	161	143	244	283	282	163	515	169	221	266	215	110	269	180	134	205	316	141	268	155	247	148	207	137	279	211	194	478	232	122	247	228	245	554	139	105	206	148	199	195	176	236	369	152	271	318	157	91	197	144	125	159	77	103	113	337
SEPTIN3	2	5	4	3	0	3	3	4	2	0	5	3	10	2	1	2	1	0	2	0	5	6	4	5	6	5	0	0	15	2	3	4	4	1	6	3	2	1	4	0	2	3	5	2	1	0	0	2	2	0	4	0	3	1	0	2	0	0	1	3	3	0	3	0	4	2	1	1	0	2	5	3	0	2	1	3	1	6	6	1	1	2	1	0	1	1	5	1	2	0	7	0	8	3	1	4	0	1	2	8
SEPTIN4	0	0	0	0	4	0	0	0	0	0	0	0	0	2	0	0	0	2	0	0	0	1	0	0	0	0	0	0	0	0	0	1	0	0	0	0	0	1	1	0	1	0	0	1	0	2	0	0	1	0	0	1	0	0	0	0	1	1	0	0	0	1	0	1	0	0	0	0	0	0	0	0	0	0	0	0	0	0	0	0	0	2	0	0	0	0	1	2	0	0	0	1	0	0	0	0	0	0	0	0
SEPTIN5	146	292	298	306	132	106	130	150	78	81	162	121	120	100	197	276	75	28	92	183	402	118	54	159	172	83	117	127	124	95	50	42	84	305	110	159	49	146	119	59	258	283	82	72	69	88	96	146	87	153	229	58	66	58	139	72	66	84	100	142	120	207	176	149	136	127	142	51	176	310	126	237	359	128	177	103	198	142	105	64	39	51	106	38	49	59	34	54	87	21	84	41	132	49	96	70	157	32	37	190
SEPTIN6	1444	2548	1414	1555	1948	1602	2491	3265	2093	1978	1616	1887	1686	2521	1503	1954	949	1757	3538	1795	2885	3907	3727	2611	3171	1892	1605	1513	3141	1179	1527	1580	3161	3144	1371	1972	987	2087	1635	1077	2199	2346	1735	1919	1191	1073	1433	1682	1626	1077	4647	1847	1804	1377	1338	799	1394	1205	999	1557	2376	1766	1670	1263	2032	1759	1640	1310	1908	1148	1812	3964	1659	960	1708	2003	1880	3312	1025	825	1542	794	1117	1407	1117	2042	3013	1637	1576	1451	1467	921	1309	1464	695	1462	892	1541	1016	3915
SEPTIN7	803	1607	871	1099	1332	799	1243	1727	1345	1270	873	1076	1031	1530	729	1302	637	1205	2389	831	2125	3102	2585	2383	2372	1510	1092	827	1990	988	258	753	2218	1844	849	1300	763	1294	1117	891	1165	1627	1065	1751	1011	790	1349	1384	1592	983	3062	1578	1566	1132	1064	740	1333	1088	904	1561	1654	1551	1974	985	2398	1930	1274	1145	2141	1388	1378	2466	687	593	963	1441	993	2244	650	754	816	553	794	1044	778	1012	1527	409	715	824	656	614	412	1140	300	1055	474	799	669	2756
SEPTIN8	57	117	57	61	49	47	55	81	60	60	48	64	60	53	47	39	33	51	97	31	75	101	76	70	117	50	44	32	74	31	11	21	61	83	37	68	34	44	29	19	52	56	43	61	48	15	33	36	28	21	91	50	51	39	22	18	38	30	11	33	48	40	53	27	59	28	57	30	51	26	33	89	37	20	32	44	64	66	46	27	64	23	21	42	19	78	40	35	18	25	28	21	27	33	16	40	8	26	28	87
SEPTIN9	323	574	380	441	556	257	341	541	386	296	302	206	345	353	289	430	209	480	564	132	423	1043	470	582	623	425	371	433	500	303	3	234	465	536	178	435	265	462	291	285	373	378	332	571	269	212	380	334	515	440	868	655	449	320	278	185	321	186	256	385	529	493	511	392	531	450	428	412	471	501	498	831	356	336	360	528	413	814	333	302	273	224	259	337	251	429	352	190	201	94	274	139	221	357	133	326	188	236	249	705
SEPTIN9	2625	3800	2168	2815	2750	2720	3653	3745	1842	1470	1534	2851	1454	2587	1452	1687	927	1348	3067	1358	4009	4088	4171	3195	3294	2539	1715	1157	2433	1405	1039	1130	3346	3597	1239	1778	983	2032	1583	738	1632	1809	2515	3068	1447	1966	2366	3774	2964	1863	7346	2495	2118	2446	2122	1346	2515	1570	1354	2147	2081	2836	3123	2045	3806	2427	2344	1761	2567	1616	1565	4095	2055	1312	2183	2335	2183	3483	1649	635	1278	938	1183	1504	969	1377	2187	1207	1394	1995	1697	1135	1115	1173	865	1388	1236	1405	1051	4376
SEPW1	59	105	69	74	150	80	111	163	149	116	115	160	93	175	129	149	158	152	186	86	161	296	264	112	206	118	94	83	173	83	31	91	172	151	100	161	82	124	90	67	105	125	148	231	113	98	167	173	187	96	354	104	187	147	90	72	239	159	53	87	126	98	125	100	133	86	115	94	191	57	150	205	124	73	115	178	176	277	106	182	208	147	159	149	238	216	201	77	105	80	68	76	67	113	62	122	41	74	89	167
SERAC1	27	44	23	25	30	16	23	17	39	27	16	26	21	21	11	22	18	34	39	22	25	31	53	47	36	30	9	6	36	27	1	20	31	26	19	34	19	24	14	25	19	17	20	26	29	9	22	29	27	12	57	17	36	31	19	13	15	31	25	30	13	26	21	27	19	24	14	21	40	23	16	45	20	12	22	33	27	65	17	20	23	19	29	19	14	38	25	8	12	28	22	13	10	22	13	10	13	19	8	32
SERBP1	914	1624	920	1184	1283	852	1273	1378	755	558	712	1039	755	1168	545	945	356	822	1201	494	1385	1808	1543	1232	1227	966	678	664	1091	608	282	611	1424	1491	568	907	465	922	713	512	799	986	942	1393	709	770	1043	1443	1066	741	2589	1048	957	1059	943	678	879	689	654	1022	687	1332	1298	736	1376	962	866	873	1003	927	636	1344	752	397	638	889	687	1356	443	420	569	474	547	654	476	775	1014	554	594	1023	682	620	457	904	400	787	397	643	530	1821
SERF1A	49	81	75	61	135	71	53	81	158	125	99	73	160	118	114	123	150	154	219	67	107	149	268	216	240	155	103	102	239	137	10	46	250	153	68	128	78	79	103	54	87	84	91	114	71	36	100	101	111	70	345	115	147	150	73	51	192	110	54	73	204	64	50	35	138	75	108	93	249	108	86	138	74	73	100	141	181	340	80	84	86	48	97	143	85	115	225	80	142	150	123	55	77	91	62	109	72	88	96	185
SERF2	38	64	33	40	90	33	27	43	43	23	49	35	52	31	29	53	51	36	42	45	91	84	67	47	79	27	100	65	43	47	15	37	49	65	36	37	14	43	35	52	31	38	36	58	47	38	26	50	54	25	120	38	54	20	37	14	28	25	27	38	26	48	26	42	18	43	56	13	42	35	22	39	30	25	34	34	40	26	35	24	36	18	26	27	24	17	39	54	53	19	43	10	17	33	43	28	34	18	12	63
SERGEF	214	365	281	209	301	168	421	491	322	255	180	323	169	287	173	229	213	324	579	139	521	728	828	431	598	522	215	131	433	153	142	134	580	321	180	207	163	213	280	112	232	284	454	622	263	197	436	379	412	114	953	278	418	300	294	199	367	340	129	244	309	248	384	215	378	269	280	169	562	176	229	524	184	103	284	514	329	541	203	70	460	127	205	319	224	347	353	105	200	172	103	73	93	249	63	320	138	321	154	619
SERHL	0	0	3	4	0	0	2	1	1	0	0	2	1	0	0	1	1	0	1	0	2	0	1	1	0	1	2	0	1	4	1	3	5	1	0	3	0	0	0	1	0	2	1	0	0	0	3	0	2	1	2	6	0	0	3	0	0	0	0	1	0	2	1	0	0	0	0	0	1	1	0	1	1	1	1	0	0	6	2	0	2	0	3	1	1	0	2	4	0	0	3	0	1	0	1	0	0	0	0	1
SERHL2	1	3	2	2	4	4	2	8	12	6	3	10	6	8	6	7	7	11	31	7	8	22	22	18	5	7	3	9	8	6	4	15	9	7	1	7	7	7	10	8	12	14	10	18	7	9	10	17	14	4	24	15	23	23	13	10	5	19	2	10	14	16	14	6	4	6	3	8	23	8	14	28	5	9	3	7	11	20	3	12	27	15	12	16	10	12	12	8	8	16	10	17	9	6	2	16	3	9	0	10
SERINC1	641	1108	603	727	971	793	908	1005	601	525	373	1035	372	1029	352	627	445	758	898	368	1137	1855	1610	992	956	1057	458	486	837	501	139	462	921	1023	550	728	388	659	460	482	484	641	862	1546	911	871	881	1316	1059	577	1933	951	1314	1260	821	698	764	635	699	900	678	1235	1089	834	1049	747	620	773	1373	1203	656	1203	501	376	654	1134	676	1021	382	898	678	686	550	868	660	961	960	308	427	889	442	790	239	824	233	612	357	542	390	1214
SERINC2	56	84	71	90	120	57	72	80	36	35	29	45	46	76	43	70	10	25	24	29	97	77	44	32	34	35	63	52	22	40	8	16	29	57	29	19	25	55	36	28	12	22	26	61	40	60	41	40	52	66	87	49	41	31	54	37	28	58	28	36	27	103	62	76	43	65	41	19	43	59	46	55	37	36	48	30	37	55	31	41	23	33	31	29	18	31	36	32	26	63	66	33	27	34	18	30	38	25	29	85
SERINC3	652	1092	659	639	771	605	691	986	740	770	741	815	639	1021	457	703	305	573	1065	541	1019	1490	1193	1102	917	597	422	535	803	572	190	486	974	1204	652	889	557	750	546	588	750	744	558	632	526	402	554	685	463	518	983	677	529	730	494	396	384	427	514	584	701	583	627	532	822	581	522	467	481	708	728	1166	552	472	542	693	591	1065	389	659	400	332	485	582	334	576	613	306	458	621	491	497	379	527	279	490	300	380	294	1097
SERINC5	473	1104	411	581	492	389	459	775	681	638	602	609	771	954	540	728	355	702	945	446	743	1012	959	849	742	535	388	441	994	588	317	493	1273	954	397	702	405	523	555	358	792	813	474	558	307	195	434	532	556	459	1144	536	593	650	447	332	387	400	261	442	637	534	739	472	566	649	472	431	461	423	592	1118	544	389	574	692	459	1065	254	299	389	327	513	433	549	726	577	326	492	436	427	243	346	431	223	492	197	456	298	1226
SERP1	744	1246	676	865	1884	1241	1462	2269	1161	535	805	817	749	1133	843	1140	920	1282	1615	672	1662	2649	2221	1537	1665	1895	1182	1598	1407	1146	535	513	1796	1638	711	917	772	1206	797	662	867	1061	537	934	698	418	1123	1140	1603	785	2613	1070	1033	843	1014	290	1130	671	461	701	1101	1075	1198	725	1614	1111	690	1229	1396	956	579	999	436	378	664	846	576	1371	519	899	995	763	573	370	791	750	1787	1030	948	1382	983	1108	846	1605	732	1315	519	823	922	2372
SERP2	1	3	0	0	1	1	1	3	4	4	2	0	4	3	1	1	1	1	4	0	5	4	9	2	8	1	0	2	5	2	4	2	8	3	1	3	4	3	0	2	2	6	0	1	3	2	5	1	7	3	10	3	1	3	2	4	10	3	1	0	3	5	8	1	0	1	8	1	7	2	3	5	8	7	1	4	3	2	8	4	6	0	4	0	2	1	1	0	2	5	5	3	0	0	0	2	1	3	1	1
SERPINA1	90	125	112	110	229	157	278	444	116	91	132	170	74	209	78	120	63	120	217	197	111	227	163	213	89	95	96	145	94	81	80	180	58	227	162	186	90	237	98	366	114	134	60	93	136	117	50	69	91	75	260	239	108	93	75	60	48	78	116	143	90	213	98	288	123	193	125	87	64	163	82	206	104	94	94	79	99	251	56	166	63	104	76	106	74	87	88	62	76	174	149	96	68	160	42	68	87	68	67	291
SERPINA10	0	0	0	0	0	0	0	0	0	0	0	0	0	0	0	0	0	0	0	0	0	0	0	0	0	0	0	0	0	0	0	0	0	0	0	0	0	0	0	0	0	0	0	0	0	0	0	0	0	0	0	0	0	0	0	0	0	0	0	0	0	0	0	0	0	0	0	0	0	0	0	1	0	0	0	0	0	0	0	0	2	0	0	0	0	0	0	0	0	0	0	0	0	0	0	0	0	0	0	0
SERPINA11	0	0	0	0	0	0	0	0	0	0	0	0	0	0	0	0	0	0	0	0	0	0	1	0	0	0	0	0	0	0	0	0	0	0	0	0	0	0	0	0	0	0	0	0	0	0	0	0	0	0	0	0	0	0	0	0	0	0	0	0	0	0	0	0	0	0	0	0	0	0	0	0	0	0	0	0	0	0	0	0	1	0	0	1	0	0	0	0	0	0	0	0	0	0	0	0	0	0	0	0
SERPINA12	0	0	0	0	0	0	0	0	0	0	0	0	0	0	0	0	0	0	0	0	0	0	0	0	0	0	0	0	0	1	0	0	0	0	0	0	0	0	0	0	0	0	1	0	0	0	0	0	0	0	1	0	0	0	0	0	0	0	0	0	0	0	0	0	0	0	0	0	0	0	0	0	0	0	0	0	0	0	0	0	1	0	0	0	0	0	0	0	0	0	0	0	0	0	0	0	0	0	0	0
SERPINA13P	0	0	0	0	0	0	0	0	0	1	0	0	0	0	0	0	0	0	1	0	0	0	1	0	0	0	0	0	0	0	0	0	0	0	0	0	0	0	0	0	0	0	0	0	0	0	0	0	0	0	0	0	1	0	0	0	0	0	0	0	0	0	0	0	0	0	0	0	1	0	1	0	0	0	0	0	0	0	0	0	0	0	0	0	0	0	0	0	1	0	0	0	0	0	1	0	0	0	0	0
SERPINA3	0	0	0	1	0	0	0	1	0	3	0	0	0	0	0	0	0	0	0	0	0	0	0	0	0	0	0	0	0	0	0	0	0	0	0	0	0	0	0	0	0	0	0	0	0	0	0	0	0	0	0	0	0	0	1	0	0	0	0	0	0	0	0	0	0	0	0	0	0	0	0	0	0	0	0	0	0	0	0	0	0	0	0	0	0	0	0	0	0	0	0	0	0	0	0	0	0	0	0	0
SERPINA4	0	0	0	0	0	0	0	0	0	0	0	0	0	0	0	0	0	0	0	0	0	0	0	0	0	0	0	1	0	0	0	0	0	0	0	0	0	0	0	0	0	0	0	0	0	0	0	0	0	0	0	0	1	0	0	0	0	0	0	0	1	0	0	0	0	0	0	0	0	0	0	0	0	0	0	0	0	0	0	1	0	0	0	0	0	0	0	0	0	0	0	0	0	0	0	0	0	0	0	0
SERPINA5	0	0	0	0	0	0	0	0	0	1	1	0	0	0	0	0	0	0	0	0	0	0	0	0	0	0	0	0	0	0	0	1	0	0	0	0	0	0	0	0	0	0	0	0	0	0	0	0	0	0	0	0	0	0	0	0	0	0	0	0	0	0	0	0	0	0	0	0	0	0	0	0	0	0	0	0	0	0	0	0	0	0	0	0	0	0	0	0	0	0	0	0	0	0	0	1	0	0	0	0
SERPINA6	0	0	0	2	0	0	0	0	0	0	0	0	0	0	0	0	0	0	0	0	0	0	0	0	0	0	0	0	0	0	0	0	1	1	0	1	0	0	0	0	0	0	0	0	0	0	0	0	0	0	1	0	0	0	0	0	0	0	0	0	0	0	0	0	0	0	0	0	1	0	0	0	0	0	0	0	1	0	0	0	0	0	0	0	0	0	0	0	0	0	0	0	0	0	0	0	0	0	0	0
SERPINA7	0	0	0	0	0	0	0	0	0	0	0	0	0	0	0	0	0	0	0	0	0	0	0	0	0	0	0	0	0	0	0	0	0	0	0	0	0	0	0	0	0	0	0	0	0	1	0	0	0	1	0	0	0	0	0	0	0	0	0	0	0	0	0	0	0	0	0	0	0	0	0	0	0	0	0	0	0	0	0	0	0	0	0	0	0	0	0	0	0	0	0	0	0	0	0	0	0	0	0	0
SERPINA9	0	0	0	0	0	1	0	0	1	0	2	0	0	0	0	0	0	0	0	1	0	0	0	0	1	0	0	0	0	0	0	0	0	0	0	0	0	0	0	0	0	0	0	0	1	0	1	0	0	0	1	0	0	0	0	0	0	1	0	0	0	0	0	0	0	0	0	0	0	0	0	0	0	0	0	0	0	0	0	0	0	0	0	0	0	0	0	0	0	0	0	0	0	1	0	1	0	0	0	0
SERPINB1	315	493	319	361	773	203	375	526	400	359	229	303	257	498	367	595	252	788	522	125	673	1563	556	708	497	544	357	614	510	444	3	552	385	837	113	261	311	762	310	725	270	297	327	933	579	581	507	511	768	570	833	729	664	597	343	276	354	488	794	537	444	1258	553	770	686	728	484	438	519	796	472	744	440	341	401	579	409	778	310	2028	386	953	353	500	357	611	492	138	139	138	333	428	237	723	158	344	290	326	322	934
SERPINB10	6	17	12	17	8	5	13	21	5	12	2	1	1	4	4	8	2	24	17	2	26	30	0	8	1	6	3	11	8	0	0	2	5	4	4	5	7	8	4	5	6	13	1	4	2	1	0	3	4	3	14	9	1	0	10	9	8	12	7	5	1	0	4	6	11	16	5	18	21	14	4	5	8	5	0	3	4	5	0	10	1	4	6	23	5	7	10	6	3	5	3	5	3	11	0	6	3	8	6	24
SERPINB11	0	0	0	0	0	0	0	0	0	0	0	0	0	0	0	0	0	0	1	0	0	0	0	0	0	0	0	0	0	0	0	0	0	0	0	0	0	0	0	0	0	0	0	0	0	0	0	0	0	0	0	0	0	0	0	0	0	0	0	0	0	0	0	0	0	0	0	0	0	0	0	0	0	0	0	0	0	0	0	0	0	0	0	0	0	0	0	0	0	0	0	0	0	0	0	0	0	0	0	0
SERPINB12	0	0	0	0	0	0	0	2	0	0	0	0	0	0	1	0	0	0	0	0	0	0	0	0	0	0	0	0	0	1	0	0	0	0	0	0	0	0	0	0	0	0	0	0	0	0	0	1	0	0	0	0	0	0	0	0	0	0	0	0	0	0	0	0	0	0	0	0	0	0	0	0	1	0	0	0	0	0	0	0	0	0	0	0	0	0	0	0	0	0	0	0	0	0	0	0	0	0	0	0
SERPINB13	0	2	0	1	0	0	0	0	0	1	0	0	0	0	0	0	0	0	0	0	1	0	0	0	0	0	0	0	0	0	0	0	0	0	0	0	0	0	0	0	0	0	0	0	0	0	0	0	0	0	0	0	0	0	0	0	0	0	0	0	0	0	0	0	0	0	0	0	0	0	0	0	0	0	0	0	0	0	0	0	0	0	0	0	1	0	0	0	0	0	0	0	0	0	0	0	0	0	0	0
SERPINB2	14	13	8	14	11	4	25	26	12	20	27	43	5	7	28	46	7	15	5	3	30	28	10	3	11	13	8	16	16	14	2	5	15	11	10	33	16	10	5	5	18	27	3	2	4	3	10	9	36	19	13	4	9	8	19	4	8	13	7	12	8	5	4	4	12	3	14	15	56	26	5	8	14	1	3	18	0	4	6	4	3	1	7	8	6	9	19	7	1	0	10	3	14	8	0	4	6	18	15	32
SERPINB3	0	0	0	0	0	0	0	0	0	0	0	0	0	0	0	0	0	0	0	0	0	0	0	1	0	0	0	0	0	0	0	0	0	0	0	0	0	0	0	0	0	0	0	0	0	0	0	0	0	0	0	0	0	0	0	0	0	0	0	0	0	0	0	0	0	0	0	0	0	0	0	0	0	0	0	0	0	0	0	0	0	0	0	0	0	0	0	0	0	0	0	2	0	0	0	0	0	0	0	0
SERPINB4	0	0	0	0	1	0	0	0	0	0	0	0	0	0	0	0	0	0	0	0	0	0	0	0	0	0	0	0	0	0	0	0	0	0	0	0	0	0	0	0	0	0	0	0	0	0	0	0	0	0	0	0	0	0	0	0	0	0	0	0	0	0	0	0	0	0	0	0	0	0	0	0	0	1	0	0	0	0	0	0	0	0	0	0	0	0	0	0	0	0	0	0	0	0	0	0	0	0	0	0
SERPINB5	0	0	1	0	0	1	0	0	0	1	4	1	1	6	0	0	0	0	0	0	0	0	0	0	0	0	3	1	0	0	0	0	0	0	0	0	1	3	0	0	1	1	0	5	0	0	0	0	0	0	0	0	0	0	0	0	0	0	2	0	0	0	0	0	0	0	0	0	0	1	0	0	0	2	0	0	0	0	0	9	2	4	0	0	0	0	0	0	0	0	1	0	0	0	1	3	0	0	0	0
SERPINB6	352	539	330	365	489	302	348	514	433	345	508	538	232	401	291	314	230	504	521	222	413	715	613	396	515	475	328	421	499	323	98	309	489	622	409	535	241	496	197	357	333	425	281	502	258	283	279	277	320	142	1123	552	299	256	274	135	256	231	147	241	241	400	356	294	349	433	250	204	360	359	268	458	256	197	275	390	217	543	120	189	267	272	177	263	126	233	232	143	166	261	251	173	163	337	105	200	165	285	254	900
SERPINB7	0	0	0	0	1	0	0	0	0	0	0	0	0	0	0	0	0	0	0	0	0	0	0	0	0	0	0	1	0	0	0	0	0	1	0	0	0	0	0	0	0	0	0	1	0	0	0	0	0	0	1	0	0	0	0	0	0	1	0	0	0	0	0	0	1	0	0	0	0	0	0	0	0	0	0	0	0	0	0	0	0	0	0	0	0	1	0	0	0	0	0	0	0	0	0	0	0	0	0	0
SERPINB8	76	138	101	64	134	118	69	169	171	77	121	176	62	98	97	146	57	89	144	75	127	304	110	110	122	89	53	67	108	61	8	51	82	167	65	109	57	138	62	117	67	50	108	141	97	100	82	68	78	79	181	87	115	65	71	31	68	59	81	108	104	79	26	58	42	42	97	75	53	52	81	153	93	82	72	84	102	199	57	44	54	57	81	61	63	122	97	45	52	48	58	52	43	115	17	43	25	66	41	128
SERPINB9	672	1210	783	700	1853	922	541	1356	909	566	929	1227	767	1706	528	807	364	1032	1872	1554	1070	2650	2130	1544	1131	823	558	887	940	468	122	1137	752	3031	594	997	345	1166	511	2141	773	859	781	1206	660	1521	547	607	806	510	1643	1003	931	672	581	311	650	815	1036	1419	443	879	433	927	469	722	529	373	517	472	619	1190	774	526	699	567	768	1098	653	1103	663	948	470	342	421	491	1048	502	563	709	534	718	418	1596	284	500	210	254	315	896
SERPINC1	3	0	0	2	4	5	2	1	1	0	1	2	0	1	1	2	1	1	4	1	0	4	9	7	2	0	3	2	0	0	1	3	0	0	1	3	2	0	2	1	0	1	2	0	1	4	1	6	1	1	3	1	0	3	4	1	1	1	2	5	2	2	0	0	1	7	4	2	2	4	1	2	1	2	1	3	3	3	2	1	3	0	0	3	0	2	0	0	1	2	4	1	1	3	2	1	1	2	1	7
SERPIND1	0	1	0	0	0	0	0	3	0	3	0	0	0	1	0	1	0	0	1	0	2	2	1	0	10	1	0	1	1	0	1	0	2	0	0	0	0	0	2	0	0	0	0	1	0	0	0	0	0	0	0	1	0	0	0	0	0	0	0	0	0	0	0	0	0	0	0	2	1	0	0	3	1	0	0	0	0	0	0	1	0	1	0	0	0	0	0	0	1	0	0	0	0	0	0	0	0	0	0	0
SERPINE1	8	45	23	74	23	13	36	27	3	16	10	11	11	24	13	35	11	6	10	16	32	15	20	15	15	0	3	9	5	5	4	13	18	57	13	19	6	35	2	9	15	20	6	11	0	8	1	18	2	19	20	4	2	2	3	2	1	2	7	12	11	17	9	15	9	16	10	11	9	23	8	15	17	10	6	5	17	10	5	2	4	5	5	1	3	7	11	11	12	7	9	7	6	4	5	4	4	2	2	18
SERPINE2	1	7	10	8	8	4	6	4	8	3	9	0	10	9	9	9	0	5	10	1	10	12	12	11	14	3	11	14	9	5	1	3	9	14	2	7	1	5	12	5	17	6	6	8	10	2	2	8	6	6	2	8	8	10	3	5	9	3	3	4	13	3	12	5	6	3	8	14	7	17	10	31	5	3	17	21	14	32	0	5	3	4	11	6	2	7	11	4	4	3	6	1	5	5	9	8	6	11	6	13
SERPINE3	1	0	0	0	0	0	0	1	0	2	0	0	0	1	1	0	0	0	1	0	0	0	0	0	1	0	0	1	0	0	0	0	0	0	0	0	0	0	0	0	0	0	0	2	0	0	0	0	0	0	0	0	2	0	0	0	0	0	0	0	0	0	0	0	1	0	0	0	0	0	5	1	0	0	0	0	1	1	0	0	0	0	0	0	0	0	0	1	0	1	0	0	0	1	0	0	0	1	0	0
SERPINF1	32	52	38	43	14	24	32	44	20	14	29	36	38	53	15	31	21	37	60	12	64	80	91	67	29	44	21	18	36	11	12	34	117	66	36	28	32	22	45	38	45	45	61	126	34	43	61	54	124	29	175	52	55	34	39	26	55	35	26	40	53	114	51	25	39	38	49	42	144	56	76	118	55	20	75	63	96	107	45	42	28	29	52	76	91	85	44	44	31	46	29	17	20	31	16	35	18	41	15	65
SERPINF2	18	21	9	14	23	10	23	19	6	8	5	6	3	8	12	17	6	10	17	5	17	40	27	21	11	15	12	19	12	9	7	5	18	28	13	14	11	7	17	6	12	14	17	22	10	10	11	19	38	11	39	21	20	7	21	6	18	8	11	14	17	23	11	8	17	7	14	12	49	19	6	26	24	11	27	26	20	37	20	21	12	5	15	39	18	18	5	7	6	6	9	6	18	20	8	7	4	13	6	43
SERPING1	81	193	35	75	3115	1449	165	770	32	21	97	1722	41	2130	98	169	109	1157	341	1218	298	2715	158	112	61	367	75	539	87	94	23	1743	65	4225	199	267	80	2668	45	3100	51	82	300	1766	193	2154	57	85	61	122	796	716	457	209	38	32	68	493	637	316	67	2628	44	2184	269	1312	62	13	36	112	62	98	303	484	109	47	21	35	41	1158	104	1008	81	44	52	55	682	170	78	585	76	1312	91	1181	27	42	77	51	41	234
SERPINH1	49	99	44	88	63	33	57	93	107	74	48	60	93	103	52	67	44	54	101	52	100	112	121	77	97	65	63	34	122	53	29	46	117	100	41	83	47	82	78	27	96	104	54	65	44	37	49	59	60	30	149	48	61	38	43	33	89	36	37	43	63	48	74	33	43	36	47	48	87	31	63	97	41	19	44	56	56	115	46	62	81	30	41	50	56	54	51	37	44	52	48	14	45	47	31	71	17	42	58	157
SERPINI1	4	20	14	12	21	12	14	25	9	28	16	15	11	18	14	24	22	25	55	11	23	47	28	13	24	16	14	6	32	17	2	9	51	16	12	17	11	8	15	7	12	13	22	26	19	17	25	18	14	5	51	17	14	20	14	14	18	17	4	14	36	12	22	11	22	15	10	17	36	15	14	43	19	6	7	16	12	36	12	12	32	8	10	26	22	23	14	17	13	27	11	6	24	16	10	18	5	10	9	37
SERPINI2	0	0	0	0	1	0	0	2	1	1	0	0	1	4	0	1	0	3	0	0	0	3	0	0	0	0	1	6	0	1	0	0	0	3	0	1	1	2	0	6	0	0	0	1	0	0	0	0	0	1	0	2	0	1	0	0	1	0	0	0	5	0	0	0	0	3	0	1	0	0	2	3	1	0	0	1	3	4	0	4	2	2	2	0	0	6	1	0	0	0	0	0	0	0	0	0	0	0	0	5
SERTAD1	36	76	46	25	122	74	72	125	46	20	46	64	16	58	22	46	14	40	58	28	46	87	81	52	55	57	19	44	34	20	18	53	31	111	33	35	19	62	32	44	33	49	27	63	41	56	20	51	55	37	106	42	35	25	36	24	45	24	28	23	43	51	39	51	66	44	24	20	47	30	25	67	24	30	20	20	25	40	20	29	19	28	20	21	24	20	38	27	28	44	28	46	26	41	19	34	18	27	20	72
SERTAD2	130	190	128	155	129	82	153	136	116	87	93	196	106	124	90	118	49	85	109	48	199	164	128	142	176	79	58	67	120	76	45	57	177	170	113	131	59	82	107	39	106	106	136	90	94	97	117	226	183	119	333	114	115	134	98	83	115	69	67	102	153	116	177	79	174	67	100	84	95	109	118	214	101	59	101	119	113	201	72	34	45	29	60	88	71	91	123	80	84	124	121	65	79	84	81	102	76	97	67	256
SERTAD3	98	208	105	92	248	154	166	322	246	145	210	196	192	271	296	376	190	264	289	238	254	532	208	275	240	202	154	165	192	175	40	253	221	456	209	221	148	250	170	405	200	302	141	245	195	143	147	136	224	200	378	154	213	140	162	115	142	135	195	202	141	203	115	163	211	252	112	125	208	140	212	338	253	209	149	143	274	463	117	205	183	192	166	146	122	131	175	126	220	177	199	132	140	265	127	173	102	69	103	302
SERTAD4	0	0	0	0	0	0	0	0	0	1	0	0	0	0	0	0	0	0	0	0	0	0	0	0	0	0	0	0	0	0	0	0	0	0	0	0	0	0	0	0	0	0	0	0	0	0	0	0	0	0	0	0	0	0	0	0	0	0	0	0	0	0	0	1	0	0	0	0	0	0	0	0	0	0	0	0	0	0	0	0	0	0	0	0	0	0	0	0	0	0	0	0	0	0	0	0	0	0	0	0
SERTAD4-AS1	0	0	0	0	0	0	0	0	0	1	0	0	0	0	0	0	0	0	0	0	0	0	0	0	0	0	0	0	0	0	0	1	0	0	0	0	0	0	0	0	0	0	0	0	0	0	0	0	0	0	0	0	0	0	0	0	0	0	0	0	0	0	0	0	0	0	0	0	0	0	0	0	0	0	0	0	0	0	0	0	0	0	0	0	0	0	0	0	0	0	0	0	0	0	0	0	0	0	0	0
SERTM1	0	0	0	0	0	0	0	0	0	0	0	0	0	0	0	0	1	0	0	0	0	0	0	0	0	0	0	0	0	0	0	0	0	0	0	0	0	0	0	0	0	0	0	0	0	0	0	1	0	0	0	0	0	0	0	0	0	0	0	0	0	0	0	0	0	0	0	0	0	0	0	0	0	0	1	0	0	0	0	0	0	0	0	0	0	0	0	0	0	0	0	0	0	0	0	0	0	0	0	0
SESN1	84	178	116	119	189	97	148	227	287	312	199	108	252	130	167	213	148	222	538	120	246	402	371	311	365	212	169	123	456	202	36	115	531	207	163	180	168	168	217	99	213	228	156	193	146	69	250	158	202	109	368	226	229	185	162	120	125	141	118	186	325	117	299	87	203	119	190	221	397	193	298	435	146	117	164	277	218	475	110	141	240	116	170	217	180	250	177	86	134	93	107	57	87	121	66	214	72	101	110	252
SESN2	98	171	92	81	89	82	115	211	223	124	130	79	169	148	138	182	54	100	173	107	184	213	204	258	265	173	84	86	147	105	64	70	165	145	145	155	104	111	96	112	195	168	130	105	90	41	71	101	58	66	184	102	79	100	65	52	78	51	75	87	122	75	94	83	130	138	123	76	116	76	113	180	99	79	108	96	163	255	60	76	106	52	86	116	74	80	66	67	128	63	117	56	82	68	39	62	63	64	65	219
SESN3	455	961	1038	1382	1078	454	474	544	565	542	1103	715	1068	697	548	785	733	604	547	339	2243	1878	1235	1075	888	669	1812	1198	1292	813	44	511	935	1026	458	569	319	359	604	254	570	514	685	605	779	440	559	620	558	606	3528	1128	1045	872	639	489	438	371	693	1140	797	485	1255	715	1008	540	749	619	853	808	543	898	550	343	738	770	564	991	416	324	449	277	622	576	502	868	635	403	539	319	443	247	392	374	476	539	510	446	330	1158
SESTD1	52	84	72	91	170	127	123	215	94	79	73	167	79	170	53	118	49	145	185	101	135	304	177	121	120	128	70	90	144	91	46	141	123	209	93	108	50	143	46	125	81	88	80	193	104	142	60	66	96	69	208	145	133	144	83	61	64	77	71	100	51	95	83	89	163	106	51	52	65	59	62	98	71	79	44	60	60	168	34	137	61	92	55	64	52	103	169	38	44	125	53	80	58	111	25	54	44	63	51	229
SET	842	1873	695	1193	1348	601	948	1394	1604	1701	1543	1347	1479	1831	1569	2141	1194	1854	2437	1282	2250	3091	2645	1640	1820	1309	1255	805	1953	1083	312	748	2383	1913	1325	2071	1081	1654	952	1072	1637	2457	1315	2013	1042	785	1646	2017	1134	655	2893	1185	1605	1631	973	759	1145	1028	879	1398	758	1803	1671	1235	915	1475	965	711	1974	1125	1182	2333	1187	631	1055	1327	1261	2363	760	788	1339	1047	946	1266	1555	1915	1418	600	1104	980	947	532	656	1308	388	1081	582	1157	801	2899
SETBP1	50	90	34	35	40	29	51	59	42	73	61	69	52	73	58	62	19	41	136	32	105	147	139	72	85	69	31	23	77	40	30	26	127	104	50	74	14	51	41	16	39	44	67	61	37	27	85	113	47	35	190	82	82	85	61	37	68	63	61	58	80	64	47	50	105	49	29	22	62	40	50	104	52	20	38	54	62	124	38	25	77	37	47	42	28	55	60	40	21	44	53	32	51	34	15	37	23	41	41	130
SETD1A	272	492	199	272	253	130	249	345	312	308	255	232	330	335	202	242	124	188	435	262	435	564	368	477	456	274	193	169	376	294	206	190	527	500	204	294	157	275	222	174	300	358	262	268	154	185	268	395	254	222	516	285	285	372	236	130	211	167	195	273	307	361	366	257	450	375	253	185	295	260	275	458	256	178	273	315	286	645	177	144	233	146	206	200	161	229	263	193	202	208	234	156	219	198	126	233	119	198	104	455
SETD1B	798	1412	616	778	710	487	937	1040	461	386	404	547	411	854	273	464	169	480	575	329	894	1059	769	973	785	560	333	491	628	474	320	561	927	1072	337	533	306	441	474	411	532	626	449	492	442	427	410	481	556	474	1002	614	487	656	444	279	425	288	379	452	451	723	718	441	976	635	497	562	458	529	496	993	471	252	454	582	395	802	312	406	390	330	297	404	343	466	758	372	502	613	502	507	393	394	321	588	264	441	253	970
SETD2	260	430	248	276	367	172	229	373	366	270	319	175	396	313	263	352	210	337	450	122	417	663	449	504	532	310	349	361	418	274	16	162	487	431	217	411	172	260	292	274	306	277	247	307	217	172	223	219	225	233	627	330	320	353	225	113	195	193	196	297	413	394	388	286	388	361	341	203	313	326	311	484	224	187	284	320	301	450	216	252	311	206	276	171	167	304	310	231	216	97	240	125	135	241	138	244	155	239	160	504
SETD3	78	131	111	110	138	60	105	200	119	66	93	112	77	132	86	151	52	96	216	62	149	232	229	134	181	142	86	63	131	71	9	48	127	148	71	114	57	78	88	65	68	141	122	131	95	79	122	145	131	77	322	168	144	103	98	79	97	63	80	142	122	132	126	66	143	115	114	94	145	141	88	181	85	45	95	122	82	187	71	51	101	49	77	88	42	112	124	41	70	73	54	68	61	97	44	63	47	88	53	198
SETD4	46	114	45	76	54	16	26	63	47	47	34	49	38	63	36	67	34	52	74	20	65	90	113	90	100	64	39	22	77	50	18	37	111	87	38	55	37	63	60	43	86	89	36	67	33	29	42	43	68	32	150	76	57	29	38	14	55	45	27	40	50	82	67	33	73	36	52	30	87	42	50	94	34	20	36	42	51	68	44	34	72	29	35	43	34	47	102	27	80	57	50	17	36	50	29	68	21	48	33	96
SETD5	419	801	351	473	382	326	500	719	458	358	317	408	323	578	277	310	168	380	703	198	455	746	635	758	582	386	230	295	540	374	220	293	856	709	278	340	250	374	318	249	332	358	392	456	364	286	389	380	519	369	1046	614	474	547	457	262	464	341	343	349	438	505	596	289	710	429	325	379	449	389	418	643	370	254	320	440	299	652	209	185	338	193	343	347	211	381	516	275	358	474	331	246	304	334	182	353	159	247	216	852
SETD6	54	104	65	59	55	24	46	77	81	98	88	44	102	89	101	120	62	112	189	44	78	129	158	103	118	71	46	60	104	57	23	35	143	101	46	95	68	72	79	73	119	101	80	72	59	34	61	65	66	35	165	95	83	94	83	38	64	26	19	66	96	76	128	59	99	94	64	57	111	58	67	137	68	20	64	88	74	154	49	25	95	28	57	58	58	67	72	40	83	38	44	19	42	57	45	63	24	55	57	144
SETD7	26	66	38	42	63	30	55	123	63	35	49	34	38	45	43	61	28	58	77	15	57	121	27	74	62	45	37	61	60	37	1	26	65	71	13	69	38	50	28	60	39	38	25	52	25	13	49	22	40	34	62	67	31	29	21	14	18	26	34	51	63	60	45	34	54	68	52	42	31	43	35	79	46	34	31	71	49	116	39	51	16	27	34	34	16	60	29	17	20	7	29	28	29	67	15	36	23	35	24	91
SETD8	26	35	28	25	39	31	11	15	39	30	29	39	33	37	42	53	26	14	82	33	91	86	59	42	57	22	31	16	55	9	3	8	30	24	29	23	19	27	12	20	34	32	59	76	27	36	74	53	52	43	76	32	61	48	47	39	49	20	28	39	38	19	16	13	10	2	27	26	36	37	43	71	48	30	28	26	39	79	27	17	44	21	21	21	9	35	40	13	42	36	19	17	12	28	7	17	14	12	21	25
SETD9	5	4	4	5	7	5	11	3	5	7	9	4	0	1	4	4	6	8	9	4	9	11	10	9	4	6	6	12	12	7	1	1	11	9	0	0	3	5	4	2	2	8	1	8	4	7	7	4	14	3	17	8	12	6	1	5	5	7	4	5	7	18	6	2	5	4	4	1	14	6	8	5	4	6	7	21	3	8	4	2	5	3	4	14	8	12	12	4	5	10	5	0	1	13	6	7	4	7	0	7
SETDB1	141	242	135	129	146	110	140	280	160	106	130	108	111	161	103	167	62	132	211	121	163	237	164	145	162	101	59	33	150	94	74	57	204	188	76	155	75	145	84	128	135	130	86	103	107	62	77	49	78	40	220	75	86	76	78	10	63	65	30	59	74	67	37	46	96	104	68	56	64	36	102	202	84	43	93	77	79	131	58	33	87	54	84	40	34	46	68	35	75	38	47	29	23	89	21	70	30	82	50	183
SETDB2	69	117	79	87	159	71	82	125	150	156	97	67	175	72	88	140	132	282	321	62	146	342	181	200	258	230	113	106	283	132	6	60	267	185	58	114	137	108	112	105	115	89	85	146	64	39	149	72	138	66	288	224	215	181	90	46	87	80	56	113	328	114	148	70	116	136	102	122	243	93	146	244	91	114	95	184	172	377	69	92	142	122	102	127	102	126	149	49	56	44	65	30	56	125	47	126	43	112	82	175
SETMAR	17	15	11	19	17	10	17	31	5	5	8	7	19	24	14	7	12	16	42	14	23	22	31	21	31	19	11	22	22	15	12	5	34	27	11	23	3	7	15	5	15	23	13	11	9	9	17	23	17	11	53	28	29	26	14	5	22	14	16	15	26	19	22	10	24	15	15	23	30	17	12	45	6	6	13	25	12	33	12	13	12	7	11	7	8	16	41	8	15	22	24	13	10	18	6	14	12	14	3	38
SETX	441	617	494	475	913	274	311	725	606	647	448	341	595	679	355	578	339	1191	1095	188	550	2359	915	1246	1033	767	399	680	868	587	4	461	875	1097	366	876	439	714	437	1143	496	388	376	819	377	314	428	296	574	516	1128	1220	739	688	378	233	411	421	465	577	1095	1004	672	620	659	655	579	752	604	535	863	1195	439	546	395	745	493	1384	388	1176	620	845	515	522	385	760	694	195	217	154	261	236	171	518	143	451	259	378	350	834
SEZ6	0	0	0	0	0	0	0	0	0	0	0	0	0	1	0	1	0	0	0	0	1	0	1	0	1	0	0	1	0	0	0	0	2	2	0	0	0	0	0	0	0	0	0	0	0	0	0	0	0	0	0	0	0	0	0	0	0	0	0	0	1	1	0	0	0	0	0	0	0	0	0	0	0	0	0	0	0	0	0	0	0	0	0	0	0	0	0	0	0	0	0	0	0	0	0	0	0	0	0	0
SEZ6L	9	21	4	9	4	6	2	5	6	9	4	6	2	11	4	4	4	5	4	1	3	5	3	6	8	2	4	2	3	2	1	1	5	3	2	7	2	0	1	1	8	3	3	9	2	2	1	4	3	3	7	1	5	3	1	1	1	4	2	5	3	4	9	5	10	6	3	3	3	4	5	5	4	6	4	12	2	17	3	1	1	3	1	3	6	6	2	1	3	3	5	5	6	7	7	9	2	8	4	22
SEZ6L2	0	0	0	1	0	0	0	0	0	1	0	0	1	0	0	0	0	0	0	0	0	0	0	0	0	0	0	0	0	0	0	0	0	1	0	0	0	0	0	0	0	0	0	0	0	0	0	0	0	0	0	0	0	0	0	0	0	0	0	0	0	0	0	0	0	0	0	0	1	0	0	1	0	0	0	0	0	0	0	0	0	0	1	0	0	1	1	0	0	0	0	0	0	0	0	0	1	0	0	0
SF1	1742	3037	1776	1435	1887	1321	856	1882	3043	2386	2476	2521	2273	2637	1805	2885	823	1428	3342	1554	2505	4446	2244	3278	2689	1190	893	1247	2922	1125	270	1043	1791	2471	1497	2122	989	1727	1351	1450	1943	1755	2193	2401	1884	1557	1939	2036	1605	1411	4087	1703	2491	1979	1974	1067	1669	1216	1472	2063	1856	857	798	601	707	437	1399	1284	1098	1159	2452	4493	2186	1396	1967	2345	2091	4314	1345	1043	1639	919	1562	1485	676	2006	2431	928	1741	1601	1100	805	796	1205	565	796	460	586	358	1067
SF3A1	1348	2562	1175	1410	1758	1256	1672	2463	1488	1048	1604	1344	1234	1814	869	1192	478	1022	1612	1114	2031	2284	2004	2203	2128	1644	891	823	1469	1533	1060	1176	1839	2630	1343	1765	868	1410	1444	1291	1731	1790	1156	1088	1025	839	997	1415	644	890	1720	899	780	1176	798	647	561	680	998	882	1402	1328	1293	855	1955	1576	1011	1185	696	980	1049	2370	1001	725	955	825	959	2262	776	527	425	660	779	793	362	564	1509	616	993	938	1117	844	1026	867	714	989	1003	758	537	2033
SF3A2	549	853	493	669	587	640	720	697	269	260	231	481	227	449	205	286	124	245	461	206	891	641	733	609	620	411	365	303	442	266	350	272	654	920	242	358	177	371	323	165	320	252	582	658	313	585	580	935	735	527	2038	599	571	747	698	530	625	473	335	571	362	834	886	460	946	482	422	284	621	603	302	806	725	291	576	687	455	686	323	270	499	316	387	566	338	564	484	359	355	588	330	335	392	283	214	365	262	264	197	854
SF3A3	174	330	249	249	352	139	266	393	273	228	277	244	313	281	214	331	171	366	442	76	294	699	399	483	517	386	259	247	450	269	11	162	510	452	173	372	203	243	296	233	336	311	184	281	169	129	290	222	348	292	661	450	346	296	264	163	243	143	123	220	491	394	369	217	401	321	358	469	327	310	313	544	210	215	198	349	223	595	150	170	163	134	182	205	85	249	328	139	185	131	174	82	126	197	81	258	143	194	147	537
SF3B1	1025	1906	934	1292	1629	681	1334	2087	1908	1813	1126	606	1876	1156	1020	1857	1083	2504	2622	312	1302	3344	1839	2993	2689	1873	1306	1492	2471	1469	56	704	2613	1649	723	2012	1176	1409	1198	1312	1442	1366	811	1399	1060	508	1360	736	1514	861	2253	1902	1659	1295	894	439	928	607	640	1120	1628	1495	1806	828	1739	1516	1320	1866	2020	1303	1603	2283	823	605	871	1692	1039	2642	693	1301	1467	886	1000	1284	928	1758	1640	678	741	303	892	374	558	1089	428	1397	630	1102	1088	2517
SF3B14	22	37	32	28	105	19	36	69	68	48	34	39	49	48	39	69	89	196	105	7	56	247	84	69	96	98	90	110	90	62	1	30	136	39	33	65	37	47	38	71	29	41	46	155	57	16	107	46	101	31	100	94	100	124	39	46	53	69	28	60	112	69	98	56	72	72	46	67	152	100	86	103	19	59	44	186	82	159	31	126	99	61	45	133	145	175	138	28	36	23	46	29	10	157	11	109	45	123	76	197
SF3B2	798	1418	591	712	912	673	856	1106	915	748	826	978	762	1208	524	763	363	593	891	584	1030	1284	1276	1100	1069	752	515	526	810	556	263	595	963	1336	687	996	446	932	540	721	895	983	750	875	488	610	762	993	560	483	1291	601	583	817	618	412	434	545	483	631	628	822	844	672	895	778	587	466	490	622	633	1205	662	365	546	619	523	1107	412	507	436	399	495	580	472	553	823	378	468	523	495	428	424	520	240	434	302	450	329	1176
SF3B3	774	1631	851	1130	1020	759	957	1502	1390	1509	1270	1142	1277	1468	916	1251	583	1117	1968	1084	1513	2205	1801	1564	1941	1258	860	832	1481	1032	932	645	1609	1926	959	1760	683	1239	981	873	1172	1422	886	1052	669	533	901	932	595	615	1394	736	678	949	639	278	471	730	666	850	1216	1325	930	732	1188	1341	744	580	884	726	639	1616	763	640	680	696	907	1848	529	424	603	457	587	469	310	801	1078	491	756	655	527	313	743	733	276	613	422	830	435	1880
SF3B4	72	152	74	71	162	104	217	242	124	104	52	83	58	143	59	96	54	129	170	115	143	212	81	58	98	82	51	62	118	70	67	122	153	221	77	112	42	142	69	76	90	81	94	133	57	95	61	68	71	50	198	167	90	77	85	70	62	78	75	91	69	150	77	100	143	115	96	89	87	80	133	174	175	94	53	84	107	239	58	140	91	91	110	125	55	72	79	43	62	130	96	55	82	130	54	77	53	84	51	190
SF3B5	222	357	249	216	527	273	264	577	594	363	412	391	401	379	574	557	532	607	773	293	462	1043	888	443	620	428	354	356	573	363	133	295	682	642	362	511	309	365	304	321	398	442	316	493	348	211	510	381	619	218	1087	387	512	454	375	210	491	269	203	334	422	280	330	257	357	323	272	195	710	276	314	624	334	250	284	384	393	683	237	309	467	405	251	380	379	274	405	193	412	377	223	182	253	423	138	357	156	276	257	877
SFI1	473	663	428	377	392	294	420	614	500	365	288	502	357	392	291	408	254	343	752	171	499	770	989	713	662	445	236	342	784	359	136	227	882	563	213	331	160	242	321	175	335	277	656	549	382	338	539	435	772	342	1780	645	874	893	667	384	772	382	228	445	540	411	785	319	624	267	493	475	653	292	463	802	388	192	406	579	435	662	272	177	614	343	411	529	375	572	606	277	527	476	335	173	233	277	157	340	168	282	222	615
SFMBT1	97	147	91	73	83	57	61	111	56	27	60	74	44	75	33	65	23	58	90	42	78	120	121	118	150	72	55	76	68	49	11	32	93	78	42	76	37	48	45	35	52	80	63	68	37	30	59	101	60	41	151	71	59	86	43	35	94	46	34	59	61	98	69	54	69	50	53	62	53	66	46	118	51	39	44	56	56	56	27	22	39	21	19	37	18	63	106	47	42	47	26	27	51	53	24	54	31	43	32	121
SFMBT2	159	402	197	203	228	62	141	240	470	450	399	99	537	240	351	417	357	658	1152	262	274	787	406	496	614	485	378	320	660	368	35	184	677	408	321	626	251	292	308	315	379	396	222	325	206	67	291	162	287	170	522	437	347	265	152	143	241	247	143	223	555	270	309	137	367	494	261	210	550	258	276	449	150	200	180	425	313	870	194	300	347	188	267	432	214	283	533	150	264	123	186	64	190	343	82	298	117	241	223	658
SFN	4	3	2	10	0	2	3	4	1	6	1	2	0	0	0	1	0	1	2	1	2	4	4	1	4	2	0	1	3	1	3	0	0	1	4	0	0	5	0	0	0	0	1	0	3	4	2	6	1	0	9	2	1	1	1	5	4	1	2	0	1	9	3	1	7	2	2	1	3	3	5	3	3	0	1	3	0	1	1	1	0	0	1	0	2	0	5	1	2	0	0	0	0	2	0	0	1	0	1	4
SFPQ	597	1237	554	718	922	691	972	1293	689	663	556	849	530	1163	461	673	295	717	1154	555	937	1477	1213	756	930	614	529	582	748	416	740	734	1204	1303	471	892	335	901	472	519	562	787	689	826	413	470	554	818	642	441	1254	763	558	710	556	418	476	646	610	701	481	1097	573	563	807	965	399	340	669	722	489	1178	751	490	517	758	692	1031	321	728	460	497	481	623	440	820	1102	356	536	494	525	477	401	913	204	586	239	550	266	1313
SFR1	15	18	12	14	19	15	19	32	25	17	14	12	30	15	11	16	27	50	37	6	17	54	25	34	29	34	18	26	54	28	3	12	42	43	9	26	15	22	22	30	18	19	11	44	20	7	40	18	40	12	64	47	25	25	19	7	18	20	7	33	50	33	42	15	49	50	30	36	36	28	30	38	10	20	17	49	20	65	8	26	20	15	12	32	26	33	33	12	11	4	9	5	6	26	5	32	13	18	33	64
SFRP1	0	0	0	0	0	0	2	0	0	0	0	1	1	9	0	0	0	0	0	3	0	0	0	0	0	1	2	0	0	0	0	3	1	0	0	0	0	1	0	1	0	0	0	0	1	5	0	0	0	0	0	0	0	0	0	0	0	1	0	0	0	0	2	3	0	1	0	0	0	0	0	0	0	0	0	0	0	1	1	3	0	2	1	8	0	0	0	0	0	0	0	4	0	0	0	0	0	0	0	1
SFRP2	4	9	2	9	20	9	6	1	18	8	21	5	12	4	12	9	6	7	2	5	49	25	1	6	16	5	31	31	34	30	0	14	1	15	3	3	3	2	20	14	15	4	8	15	20	11	6	7	5	7	5	2	14	3	3	1	2	0	11	9	2	5	11	9	0	1	7	2	5	12	5	10	5	5	3	1	7	7	2	4	0	1	10	2	2	4	0	2	2	0	6	0	12	1	8	2	18	4	5	5
SFRP4	0	0	0	0	1	0	0	0	0	4	0	0	0	0	0	0	1	0	0	0	0	0	0	0	1	0	0	0	0	0	0	0	0	0	0	0	0	0	0	0	0	0	0	0	0	0	0	0	0	0	0	0	0	0	0	0	0	0	0	1	0	0	0	0	0	0	0	0	0	0	0	0	0	0	0	0	1	0	0	0	0	0	0	0	0	0	0	0	0	0	0	0	0	0	0	0	0	0	0	1
SFRP5	4	12	4	11	1	3	12	7	11	12	10	13	12	8	2	4	2	2	8	5	5	5	13	7	5	0	6	5	9	2	3	0	4	4	4	7	0	3	5	0	2	7	8	1	0	0	4	2	30	18	16	2	2	5	6	0	1	0	1	1	6	2	7	2	2	1	6	3	1	4	0	3	6	2	5	5	4	13	0	0	0	1	1	7	4	6	10	3	10	10	1	2	7	2	2	15	3	11	7	19
SFSWAP	150	310	146	177	226	73	152	270	256	226	185	81	222	175	188	242	128	297	402	43	197	469	291	450	419	291	185	232	342	203	5	143	448	328	95	258	157	220	200	167	241	189	145	218	149	87	167	119	245	115	444	283	203	129	119	55	176	102	108	139	305	191	233	156	337	308	219	353	270	162	229	350	153	83	165	247	161	512	167	132	276	116	161	186	171	236	253	154	170	53	150	34	136	158	78	194	116	149	183	407
SFT2D1	322	519	355	394	874	463	479	740	542	460	502	675	516	869	629	733	528	868	1047	499	695	1547	1111	829	576	659	466	439	719	473	155	581	959	1122	476	699	506	714	413	791	432	600	500	934	434	364	652	618	1009	424	1403	946	1032	724	605	365	834	704	426	544	726	1052	863	628	1215	951	474	430	1089	510	661	1068	483	451	501	890	623	1211	347	705	964	860	641	919	804	793	828	380	508	759	437	634	295	594	271	434	281	556	466	1519
SFT2D2	326	744	327	356	680	285	455	740	625	600	713	488	666	787	503	630	343	1068	1070	478	558	1565	731	878	794	673	376	718	702	471	100	740	870	1134	398	824	440	818	408	857	553	568	365	667	290	354	361	396	360	324	1066	900	588	638	318	250	290	506	404	545	668	1008	529	555	595	988	430	424	443	515	506	804	522	453	339	540	535	1322	269	863	474	623	503	550	389	713	537	291	385	396	385	305	298	687	210	415	233	373	240	1059
SFT2D3	14	27	17	20	32	14	24	31	35	43	19	17	35	18	33	42	26	50	68	5	29	90	58	51	82	34	27	33	63	24	0	9	51	36	14	26	27	15	20	28	23	31	36	39	30	10	29	18	69	19	72	44	53	38	19	13	37	23	21	37	60	23	53	15	27	20	31	27	83	33	48	88	23	23	28	77	39	79	17	30	43	25	32	37	41	75	44	21	36	5	13	6	9	16	5	36	9	20	21	45
SFTA1P	0	0	0	0	0	0	0	0	0	1	0	0	0	0	1	0	0	0	0	0	0	1	0	0	0	0	0	0	1	1	0	0	0	1	0	1	0	0	0	0	1	1	0	0	0	0	0	0	0	0	0	0	0	0	1	0	0	0	0	0	0	0	0	0	0	0	0	0	3	0	0	0	0	1	1	0	0	0	0	1	0	0	0	0	0	1	1	0	0	0	0	0	0	0	0	0	1	0	0	0
SFTA2	0	0	1	0	0	0	0	0	0	0	0	0	0	0	1	0	0	0	0	0	0	1	0	0	0	0	0	0	0	0	0	1	1	0	0	0	0	0	0	0	0	1	0	0	0	0	0	0	0	0	1	0	0	0	0	0	1	0	0	0	0	2	0	0	0	0	0	0	0	0	0	1	0	0	0	1	2	0	0	0	0	1	0	0	0	0	0	1	0	0	0	0	0	0	0	0	0	1	0	0
SFTA3	0	0	0	0	0	0	0	0	0	0	1	0	0	0	0	0	0	0	0	0	0	0	0	0	0	0	0	0	0	0	0	0	1	0	0	0	0	0	0	0	0	0	0	0	0	0	0	0	0	0	0	0	0	0	0	0	0	0	0	0	0	0	0	0	0	0	0	0	0	0	0	0	0	0	0	0	0	0	0	0	0	0	0	0	0	0	0	0	0	0	0	0	0	0	0	0	0	0	0	0
SFTPA1	0	0	0	0	0	0	0	0	0	0	0	0	5	0	0	0	0	0	0	0	0	0	2	1	0	0	0	0	2	1	0	0	0	0	0	0	0	0	0	0	0	0	0	1	0	0	0	0	0	0	0	1	0	0	0	0	0	0	0	0	0	0	0	0	0	0	0	0	0	1	0	0	0	0	1	0	2	1	0	0	0	0	0	0	0	0	0	0	1	0	0	0	0	0	0	0	0	0	0	0
SFTPA2	0	0	0	0	0	0	0	0	1	0	0	0	1	0	0	0	0	0	0	0	1	1	0	0	0	2	1	2	0	0	0	2	0	0	0	0	0	0	0	0	0	0	0	0	0	0	0	0	0	0	2	0	1	0	0	0	0	0	0	1	0	0	1	0	0	0	0	0	0	0	0	0	1	0	1	0	0	1	2	0	0	0	0	0	1	0	0	1	2	0	0	0	0	0	0	0	0	0	0	0
SFTPB	0	0	0	0	0	0	0	0	0	1	0	0	0	0	0	0	0	0	0	0	0	0	0	0	0	0	1	0	0	0	0	0	0	0	0	0	0	0	0	1	0	0	0	0	0	0	0	0	0	0	0	0	0	0	0	0	0	0	0	0	0	0	0	0	0	0	0	0	0	0	0	0	0	1	0	0	1	0	0	0	0	0	0	0	0	0	0	0	0	0	0	0	0	0	0	0	0	2	0	0
SFTPC	0	1	0	0	1	0	0	0	1	1	0	0	0	0	0	0	0	0	0	0	0	0	0	1	0	0	1	0	1	0	0	0	0	1	0	0	1	0	0	1	0	0	0	0	1	0	0	0	0	0	0	0	0	1	0	1	0	0	0	1	0	1	0	0	0	0	0	2	1	0	0	0	0	0	0	0	0	0	0	0	0	0	0	0	0	0	0	0	0	0	0	0	0	0	0	0	0	0	1	3
SFTPD	4	5	3	0	7	6	1	2	4	1	2	4	2	0	3	0	8	5	5	0	1	0	0	0	3	2	0	0	1	1	0	1	1	2	3	2	0	2	1	1	3	0	3	9	1	2	0	0	8	2	10	9	4	3	0	0	2	2	1	2	1	4	3	0	4	7	1	3	4	0	6	2	7	2	1	1	3	3	2	1	1	2	6	5	2	1	0	0	3	0	1	2	4	0	5	2	2	3	2	7
SFXN1	340	742	293	313	345	252	374	578	382	387	363	370	387	507	370	509	226	424	836	309	598	918	934	659	636	478	351	305	742	413	298	207	672	597	259	507	256	353	339	179	422	466	434	386	265	177	488	444	425	252	962	459	491	471	362	203	324	248	226	426	410	314	633	271	599	485	374	312	523	419	401	721	285	160	327	425	387	824	236	162	329	187	279	247	173	342	608	355	432	499	285	144	320	394	217	472	150	390	236	940
SFXN2	91	166	99	96	88	62	61	118	199	82	85	80	141	139	155	139	59	107	195	33	148	244	162	195	136	99	72	62	200	122	58	65	292	203	53	86	63	112	121	46	81	69	98	72	74	44	86	99	161	78	295	80	132	78	115	61	116	36	51	68	126	78	123	58	115	53	90	86	175	75	89	190	73	34	121	108	114	198	74	16	110	35	93	95	59	101	151	119	178	120	109	26	129	87	55	119	56	102	63	186
SFXN3	162	229	144	164	156	120	185	249	173	106	115	165	89	221	106	93	66	112	216	94	202	245	159	148	214	115	63	73	167	104	54	86	157	202	76	108	68	149	83	84	104	88	152	180	119	109	103	183	131	70	357	158	105	147	156	79	149	85	78	99	107	129	159	118	169	136	135	106	161	129	101	227	131	60	94	108	147	190	79	55	101	63	97	106	81	108	150	69	85	126	77	112	79	92	56	105	54	67	68	306
SFXN4	59	105	71	74	103	56	70	141	119	133	126	109	127	134	139	159	73	133	230	82	102	222	156	114	142	125	64	75	151	78	43	74	146	126	105	139	71	88	95	96	112	86	51	87	64	53	94	93	117	62	303	138	144	119	55	34	110	48	44	75	162	108	136	75	169	114	83	74	146	69	78	139	96	50	66	89	90	198	56	47	109	75	83	103	63	53	115	71	126	97	78	34	84	93	48	89	39	102	78	233
SFXN5	154	309	151	197	170	103	177	288	196	123	163	109	183	153	180	214	109	146	268	108	187	339	261	235	252	204	162	180	276	209	156	147	291	223	125	160	122	143	155	139	176	172	92	105	136	64	130	105	220	131	281	150	137	124	168	92	123	72	76	117	124	101	133	85	236	195	110	97	186	133	116	212	98	88	111	94	136	307	96	90	65	58	76	94	59	66	165	96	141	144	146	73	71	137	44	123	83	124	142	397
SGCA	0	0	0	1	0	0	0	0	0	1	0	0	0	0	0	2	0	0	2	0	1	0	0	0	0	0	0	2	0	0	0	0	1	0	0	0	0	0	0	0	1	0	0	0	0	0	0	0	0	0	0	0	0	1	0	0	0	0	0	0	0	0	0	0	0	0	0	0	0	0	0	0	1	0	0	0	1	0	0	0	0	0	0	0	0	1	0	0	0	0	0	0	0	0	0	0	0	1	0	0
SGCB	20	23	13	10	9	9	15	15	18	39	42	13	24	20	22	32	17	35	50	16	42	88	38	48	56	39	28	19	38	20	0	2	22	28	13	31	17	19	33	17	20	16	10	23	21	13	14	13	14	15	55	35	15	28	16	7	18	17	21	23	62	15	14	8	20	10	23	30	18	21	33	53	16	10	13	20	15	62	16	18	34	12	17	15	19	26	42	13	17	6	9	7	13	20	12	14	6	12	18	29
SGCD	0	0	1	0	3	0	1	1	0	2	0	2	3	2	0	0	1	0	0	0	3	3	9	4	8	3	0	0	1	2	0	1	0	1	2	2	1	1	0	0	0	0	2	0	0	0	1	2	2	0	1	4	0	0	3	0	1	1	1	1	0	0	0	0	1	1	0	1	0	2	0	1	0	0	0	2	3	6	1	1	3	2	0	0	0	1	1	1	3	2	0	0	1	1	1	0	0	0	4	2
SGCE	0	0	0	0	5	2	1	1	2	0	0	0	0	1	0	0	1	1	0	0	1	7	9	3	2	0	1	0	6	0	1	1	5	3	0	1	0	0	0	0	1	0	0	1	0	1	1	3	3	1	2	1	6	2	0	1	2	1	0	2	2	7	0	1	1	2	3	8	0	3	3	1	0	0	3	6	5	2	2	1	1	0	2	2	1	5	6	2	0	1	4	2	1	1	2	1	0	0	0	0
SGCG	0	0	0	0	0	0	0	0	0	0	0	0	0	0	0	1	0	0	0	0	1	0	0	0	0	0	0	0	0	0	0	0	0	0	0	0	0	0	0	0	0	0	0	0	0	0	0	0	0	0	0	0	0	0	0	0	0	0	0	1	0	0	1	0	1	0	0	0	0	0	0	0	0	0	0	0	0	0	0	0	0	0	0	0	0	0	0	0	0	0	0	0	0	0	0	0	0	0	0	0
SGCZ	0	0	0	0	0	0	0	0	0	0	0	0	0	0	0	0	0	0	0	0	0	0	0	0	0	0	1	0	0	0	0	2	1	0	0	1	1	0	0	0	0	0	0	0	0	0	1	0	0	0	0	1	0	0	0	0	0	0	0	0	0	0	0	0	1	1	0	1	0	0	0	1	0	0	0	0	0	0	0	0	0	0	0	0	0	0	0	0	2	0	0	0	0	0	0	0	0	0	0	0
SGIP1	5	9	38	44	32	10	4	1	2	2	7	4	9	1	3	1	4	1	0	0	53	29	13	4	1	0	14	18	10	7	5	39	4	5	0	2	1	4	0	1	1	1	7	4	14	25	1	2	0	7	20	4	2	0	4	2	3	1	3	10	7	7	2	6	7	4	6	2	4	5	0	3	2	2	4	2	1	2	3	4	0	3	0	0	0	2	0	6	3	1	7	4	6	1	3	1	2	2	2	9
SGK1	5	11	12	5	2	3	8	12	7	6	15	5	3	4	11	10	4	8	6	2	4	4	6	18	6	4	8	9	8	6	2	2	9	2	9	34	7	1	5	2	12	21	1	4	5	0	6	1	11	10	2	2	3	1	11	5	6	1	1	3	10	0	12	0	4	3	3	4	12	10	4	13	6	1	1	4	5	15	7	0	4	1	1	3	2	7	2	2	8	0	13	1	0	3	3	10	9	7	2	12
SGK110	0	0	0	0	0	0	0	0	0	0	0	0	0	0	0	0	0	0	0	0	0	0	0	0	0	0	0	0	0	0	0	0	1	0	0	0	0	0	0	0	0	0	0	0	0	0	0	0	0	1	0	0	0	0	0	0	0	0	0	0	0	0	0	0	0	0	0	0	0	1	0	0	0	1	0	0	0	0	0	0	0	0	0	0	0	0	0	0	0	0	0	0	0	0	0	0	0	0	0	0
SGK196	238	428	185	238	272	177	231	337	275	257	237	274	205	388	219	273	146	265	588	171	331	475	581	483	448	313	192	244	465	190	112	149	394	317	201	308	177	227	212	164	272	229	351	377	253	175	290	359	303	192	694	386	468	320	305	174	258	224	214	236	306	252	352	204	432	272	246	191	361	323	259	484	206	129	244	322	234	554	175	260	315	165	295	267	152	258	357	155	266	213	188	134	199	221	132	276	150	224	167	609
SGK2	13	16	6	6	10	3	2	14	10	19	5	3	16	12	9	7	2	8	18	9	15	13	8	4	26	5	9	5	15	5	12	4	41	17	2	5	5	4	8	2	7	10	5	3	7	3	6	6	9	5	18	4	5	9	8	3	15	6	8	6	8	6	17	1	8	13	16	7	11	9	16	7	9	7	8	9	7	12	2	12	12	6	8	5	11	8	13	3	19	7	7	1	10	3	5	16	2	4	5	15
SGK223	128	212	127	136	93	131	193	185	71	34	66	107	57	118	43	61	44	54	115	41	228	149	185	142	180	87	69	53	125	48	63	71	216	174	34	64	29	43	117	12	48	52	126	140	65	88	104	231	230	130	697	138	137	217	179	167	133	56	81	106	131	105	190	79	196	47	105	105	138	111	109	272	103	52	167	207	85	132	72	25	56	48	62	132	56	79	167	103	92	161	82	57	63	83	59	109	30	91	45	220
SGK3	79	81	84	133	136	76	122	183	89	99	45	91	40	80	38	61	58	90	128	21	123	245	147	106	164	111	81	66	172	78	9	55	129	107	28	77	53	83	75	57	54	52	72	183	68	79	97	100	148	90	231	130	144	129	66	42	75	55	90	85	105	123	137	74	226	119	105	78	150	81	56	138	74	45	59	104	94	136	58	61	70	59	40	66	65	103	87	40	34	47	64	41	43	106	23	73	44	84	72	255
SGK494	12	27	9	15	18	18	12	21	40	9	18	15	14	15	21	13	14	20	30	17	24	17	30	21	15	19	9	2	16	20	6	6	28	23	17	14	15	7	10	10	13	12	14	13	12	10	6	6	31	11	29	10	21	8	20	3	8	7	5	11	11	17	29	11	17	17	14	6	16	13	11	23	13	7	12	13	14	21	10	14	12	7	10	11	8	13	20	5	8	10	12	4	7	9	8	8	8	10	8	25
SGMS1	128	271	146	171	244	152	231	295	211	165	211	226	157	271	194	290	156	214	323	124	264	473	305	283	255	223	194	242	327	165	85	146	286	252	140	223	138	212	146	205	183	240	116	157	145	114	149	176	181	135	319	216	215	204	197	118	150	116	140	168	213	235	222	144	225	195	124	131	212	184	171	253	135	132	103	177	174	387	83	240	141	130	162	179	119	149	257	99	136	189	184	141	112	229	117	143	108	153	110	451
SGMS2	91	130	61	74	101	60	192	195	94	74	75	75	71	142	75	85	40	86	147	63	127	141	74	73	107	97	56	60	129	77	25	55	111	130	81	81	69	91	71	61	99	128	37	54	72	38	48	63	50	51	79	70	47	23	48	24	26	44	50	44	92	69	64	76	73	116	29	30	57	55	91	118	58	69	47	62	71	199	49	38	41	14	52	38	50	99	40	26	26	47	63	28	34	64	26	72	60	69	64	183
SGOL1	0	1	4	4	7	2	6	6	8	10	5	4	9	7	4	16	6	2	12	2	14	16	13	5	9	8	8	5	6	3	0	3	7	3	3	3	6	2	4	8	5	4	7	16	5	0	15	3	4	2	5	6	5	17	7	5	5	6	3	8	10	4	6	5	4	4	7	3	3	9	3	7	7	6	3	6	7	14	4	1	5	11	2	5	2	17	6	7	3	2	3	3	4	9	1	2	6	2	2	15
SGOL2	2	11	8	7	13	5	5	9	7	17	8	2	5	5	6	12	7	20	15	4	10	24	21	15	23	9	8	18	27	8	0	2	18	12	6	15	9	11	8	7	7	13	11	14	7	3	28	9	17	11	21	28	17	28	8	4	6	12	16	24	35	27	28	8	6	15	7	12	41	11	14	27	6	9	13	28	19	36	3	12	28	14	11	17	14	26	25	6	6	3	1	3	4	6	2	10	4	15	14	15
SGPL1	102	158	69	113	130	65	102	128	96	71	68	66	67	115	69	85	60	94	167	37	153	177	178	93	151	104	57	57	127	54	1	34	137	137	43	86	59	75	67	60	75	84	86	155	76	66	89	93	101	83	222	113	117	118	87	48	79	67	91	118	66	124	82	69	144	119	102	62	97	81	84	186	103	38	88	67	83	153	69	48	66	46	62	66	57	123	85	55	73	44	80	31	46	61	43	64	41	78	41	194
SGPP1	115	262	128	147	253	193	246	342	259	199	278	228	213	264	295	265	171	258	446	180	304	482	394	292	363	231	213	166	265	144	170	165	338	344	246	333	141	218	206	156	226	325	185	232	96	97	152	197	226	139	643	308	271	190	200	113	220	165	139	209	227	255	248	183	302	293	220	127	329	148	242	375	341	170	218	284	261	426	158	257	309	159	223	232	238	261	271	157	240	246	213	109	165	173	137	208	134	175	134	441
SGPP2	26	34	23	37	18	30	42	42	21	13	17	24	18	27	12	25	16	23	53	15	64	48	36	26	26	25	21	20	49	18	24	10	48	38	15	19	15	24	16	7	17	23	26	29	5	12	18	29	18	17	107	30	23	20	23	8	24	7	13	17	34	22	29	13	16	13	17	31	19	10	16	31	9	4	5	15	20	25	10	5	12	14	7	15	9	16	40	16	24	39	20	10	22	13	20	33	9	10	16	28
SGSH	203	437	196	266	117	161	315	367	319	273	181	170	151	161	124	130	104	118	286	76	317	249	403	342	286	134	120	120	282	152	45	53	398	276	69	131	84	124	160	47	143	155	266	261	162	86	155	227	316	165	901	273	122	98	222	98	322	105	113	144	155	141	297	159	301	199	282	212	187	95	209	372	266	88	222	241	242	244	175	96	144	46	231	221	69	106	225	146	206	126	233	59	189	108	58	120	85	137	106	386
SGSM1	37	22	9	18	10	11	25	32	45	24	69	22	33	17	51	28	21	35	105	18	41	96	25	60	63	56	20	29	71	31	22	5	49	18	26	39	21	31	12	2	16	38	21	21	14	14	11	14	16	5	55	7	15	3	23	9	27	16	6	15	33	25	39	3	17	25	44	39	24	4	12	33	9	4	5	7	20	62	28	20	45	17	14	15	9	21	11	10	16	3	6	3	20	19	12	22	10	8	20	36
SGSM2	179	274	156	165	197	140	231	364	391	271	207	187	281	262	200	247	99	161	305	101	199	286	428	344	217	136	173	168	259	138	81	86	439	282	155	244	143	178	142	84	164	201	163	196	193	81	147	116	219	115	435	182	208	222	196	80	177	133	93	134	166	103	212	162	204	171	159	111	272	92	195	363	151	91	184	258	161	334	121	151	306	161	202	181	222	201	248	132	217	144	150	41	106	102	75	159	80	109	99	423
SGSM3	320	494	280	349	313	257	311	349	302	203	154	342	170	357	247	244	195	169	465	127	481	513	658	424	415	296	216	183	432	169	285	195	604	539	145	206	113	164	160	89	274	221	328	429	208	296	290	480	580	224	1564	356	460	389	480	350	583	261	162	267	219	391	386	250	307	230	340	282	608	273	336	667	397	151	382	478	421	458	273	186	442	234	274	320	291	342	341	273	369	258	284	116	252	189	167	315	112	180	199	529
SGTA	241	447	255	259	349	246	388	499	465	269	327	297	358	425	310	414	164	293	566	287	386	676	502	513	549	408	268	302	416	293	179	311	503	640	327	409	273	359	321	344	306	344	216	266	233	156	259	213	283	195	587	271	308	224	200	125	230	167	206	226	366	274	242	201	313	305	222	230	309	206	307	494	211	204	196	217	268	585	186	174	219	160	181	188	142	147	378	213	355	254	335	175	257	311	134	273	140	214	233	611
SGTB	203	423	200	251	283	112	214	340	288	242	164	294	171	425	159	261	150	313	409	160	360	500	365	405	256	244	174	211	376	283	64	193	370	416	199	262	160	298	191	224	204	244	266	386	255	189	298	334	283	234	558	388	413	371	282	217	190	228	240	301	334	470	420	243	410	415	243	235	322	263	275	459	168	163	225	380	252	446	97	217	199	185	200	316	217	309	368	176	246	404	197	208	96	279	114	286	146	230	165	546
SH2B1	391	614	329	395	377	275	373	531	411	375	248	349	245	411	341	340	235	289	546	163	458	552	640	523	523	363	211	241	507	295	194	243	755	616	188	255	199	265	285	170	275	293	484	528	306	288	351	404	622	325	1480	529	579	592	459	301	609	375	250	274	430	354	531	285	580	264	396	327	790	281	385	830	556	218	488	686	604	817	393	372	809	415	451	641	671	614	465	269	465	470	358	204	306	283	168	364	143	240	270	667
SH2B2	213	295	143	243	396	351	561	478	139	115	67	187	78	235	136	239	94	152	183	146	342	337	278	305	299	182	97	106	196	181	154	223	237	453	99	159	81	284	135	207	167	149	186	283	249	305	267	300	410	217	630	340	302	263	287	177	225	222	241	223	160	471	210	252	538	353	209	148	312	249	239	423	280	156	222	208	201	383	181	242	227	233	147	190	120	143	212	109	186	284	321	324	207	262	96	192	130	124	135	482
SH2B3	701	1482	677	914	1483	756	796	1352	1304	1084	842	1049	852	1846	833	1017	614	1285	1844	1309	1185	2104	1373	1662	1347	995	597	593	1238	960	218	1160	1166	2637	986	1202	836	1652	839	1803	1111	1164	832	1348	717	868	632	569	879	762	2027	1494	1101	994	692	435	735	947	805	793	1092	1580	737	1041	1106	1378	779	718	773	624	1052	1735	1404	1013	902	907	970	2144	733	1001	1144	1044	836	924	683	916	964	581	714	1144	766	786	577	1033	439	781	399	595	525	1740
SH2D1A	95	170	121	117	188	67	165	238	203	158	117	65	189	85	95	145	200	330	349	33	130	370	319	282	302	283	186	236	265	162	6	56	405	107	63	176	152	115	137	59	130	182	115	213	112	35	214	119	222	91	308	169	250	241	111	65	169	106	85	135	271	130	381	103	219	168	168	297	417	142	193	273	91	80	126	309	196	351	93	67	276	114	168	232	356	371	305	104	144	74	106	37	80	165	84	315	71	118	182	349
SH2D1B	111	121	103	110	93	104	215	340	301	226	174	125	191	149	83	84	122	110	505	54	151	303	337	242	211	222	61	40	186	80	46	28	211	141	184	221	114	135	66	33	164	269	188	192	187	148	158	169	157	71	940	473	145	84	165	84	274	140	74	177	156	181	89	45	264	273	173	118	295	78	174	298	227	103	108	119	354	413	112	66	181	35	109	107	142	187	101	55	129	74	71	40	53	37	68	170	100	95	104	225
SH2D2A	116	123	89	94	102	110	132	166	110	71	114	139	95	93	56	55	57	45	181	43	131	144	191	202	218	205	42	46	94	36	29	33	87	116	70	126	70	109	79	32	122	116	106	82	126	74	77	80	88	54	269	96	83	71	70	47	151	84	57	125	33	98	68	49	80	114	136	74	117	55	72	136	89	38	60	56	100	113	93	31	82	36	50	40	60	62	68	61	91	63	73	30	57	51	45	52	22	26	31	83
SH2D3A	173	315	137	190	177	127	201	242	194	151	106	138	142	234	141	173	174	190	264	99	240	187	267	251	228	179	148	90	279	151	210	99	361	298	61	109	117	106	226	60	176	149	207	204	134	152	192	202	316	149	738	226	304	283	327	133	318	194	85	128	251	208	392	178	332	160	257	156	397	202	173	454	222	85	248	316	296	340	176	106	290	166	254	319	233	252	261	186	309	200	175	88	153	137	131	224	105	118	102	207
SH2D3C	544	798	501	544	702	494	626	776	574	375	424	735	408	781	305	490	223	399	611	282	624	815	1055	852	744	567	271	325	583	425	257	384	703	939	345	491	203	419	309	440	402	415	524	672	561	572	433	627	650	521	1430	589	567	569	637	339	708	432	432	516	433	837	710	453	893	590	475	509	555	469	527	1053	534	301	436	574	420	730	312	502	579	365	545	426	267	510	627	325	468	545	581	677	317	504	267	463	371	475	290	1124
SH2D4A	3	3	0	4	2	0	4	2	1	0	1	0	1	5	0	1	1	0	0	0	0	4	1	2	4	1	2	2	0	0	1	1	1	6	1	1	1	2	0	1	0	3	0	0	0	1	2	1	0	2	2	3	3	2	0	1	2	2	0	0	1	0	0	1	7	0	0	1	3	0	0	4	1	4	1	6	1	4	2	0	3	0	2	1	0	3	0	1	3	1	2	0	2	0	0	0	0	0	0	0
SH2D4B	0	0	0	0	0	0	0	0	0	0	0	0	4	1	0	0	0	1	1	0	0	0	0	3	1	1	1	0	0	0	0	1	5	0	0	3	0	1	0	3	0	1	0	0	0	0	0	0	0	0	0	2	0	0	3	1	0	0	0	0	0	0	1	0	1	0	1	0	0	0	0	0	0	0	2	0	0	3	0	0	1	0	0	0	1	0	0	0	0	1	0	0	0	0	0	0	0	3	0	0
SH2D5	0	0	1	0	0	0	1	0	0	0	0	0	0	0	0	0	0	0	0	0	0	2	0	0	0	0	0	0	0	0	0	0	0	0	0	0	0	0	0	0	0	0	0	0	0	0	0	1	1	0	0	0	0	0	0	0	0	0	0	0	0	0	0	0	0	0	0	0	0	0	1	2	0	0	0	0	0	0	1	0	1	0	0	0	0	0	0	0	0	0	0	0	0	0	0	0	0	0	0	0
SH2D6	1	1	0	6	0	1	0	1	2	5	0	2	0	0	1	1	0	1	1	0	0	0	0	0	1	0	0	0	0	0	0	0	0	1	0	2	1	1	0	0	1	0	0	0	1	1	0	0	0	1	1	0	0	0	0	0	0	0	0	0	1	0	0	0	1	1	0	0	0	0	1	0	0	0	0	1	0	1	0	0	0	0	0	0	0	1	0	0	0	0	1	0	0	0	0	0	0	0	0	0
SH2D7	0	0	0	0	0	0	0	0	0	0	0	0	0	0	0	0	0	0	0	0	0	0	1	0	1	0	0	0	0	0	0	0	0	0	0	0	0	0	0	0	0	0	0	0	0	0	0	1	0	0	0	0	0	0	1	0	0	0	0	0	0	0	0	0	0	0	0	0	0	0	0	0	0	0	0	0	0	0	0	0	0	0	0	0	0	0	0	0	0	0	0	0	0	0	0	0	0	0	0	0
SH3BGR	0	0	0	0	0	0	0	0	0	0	0	1	0	0	0	0	0	0	2	0	0	0	0	0	0	0	0	0	0	1	0	0	0	0	0	0	0	0	0	0	5	1	0	0	0	0	0	0	0	0	3	0	0	0	0	0	0	0	0	1	0	0	0	2	0	0	0	0	0	0	0	0	0	0	0	0	0	0	0	0	0	0	0	0	0	0	0	0	0	1	0	0	0	0	0	1	0	0	0	1
SH3BGRL	430	861	660	810	1288	366	629	891	1017	811	909	365	963	684	1003	1365	586	1318	1179	254	1004	2114	816	1432	1320	1001	965	1236	1067	826	33	648	881	1518	579	1300	691	1099	721	1074	887	960	549	1062	574	369	766	590	938	968	1858	1312	1020	664	545	334	550	499	514	805	1313	1498	1105	1041	1304	1262	1076	914	1178	1250	1227	1595	780	722	706	1060	973	2072	702	1107	829	833	739	736	657	874	598	438	416	186	619	271	491	896	434	704	655	557	611	1385
SH3BGRL2	160	309	427	438	191	134	138	96	70	63	204	83	198	208	194	187	54	13	68	203	569	164	116	207	188	103	100	121	184	120	21	107	121	447	49	89	52	174	136	69	278	309	54	64	75	116	92	188	35	153	280	74	67	73	83	106	44	64	124	189	133	236	139	194	95	109	160	52	109	400	161	263	297	123	207	94	236	100	127	71	40	44	157	36	80	64	31	59	129	27	70	43	191	47	137	45	194	29	52	178
SH3BGRL3	11194	21604	12622	15068	17224	9578	15930	19349	12676	9026	12631	11726	11048	14605	12122	13784	7787	9782	15129	11930	20885	18523	19231	19497	17036	15183	11187	10617	13148	10396	6005	12886	12307	21819	11322	12387	7186	14918	10564	9394	13918	15931	11490	13255	10581	9259	9458	11492	10215	9069	28602	13260	10845	7851	11302	6680	10943	9195	9020	11892	10091	22388	14960	12622	19125	20411	16079	9718	13645	14063	11673	19404	11121	7445	10869	6673	10233	17784	7819	8636	6856	7013	8092	7688	5745	5350	8215	7463	8837	8227	12783	7223	9974	9559	9549	8245	8602	6588	7125	23255
SH3BP1	1089	2099	1187	1272	1844	1236	1755	2447	1569	1354	1452	1733	1154	1924	1149	1665	653	1102	2301	1116	2056	3010	2052	2276	2121	1665	414	522	1549	1071	563	943	1689	2419	858	1319	710	1226	968	1190	1250	1515	1170	1721	1033	1085	1426	1370	1380	1234	3145	1768	1622	1384	1297	739	1293	1231	1124	1588	1332	1871	1623	1555	2372	2517	1187	1030	1514	1019	1642	2688	1873	1229	1271	1276	1358	2609	1060	1071	1510	1146	1153	1230	924	1188	1474	832	1324	1394	1311	904	897	1155	844	1223	612	838	562	2122
SH3BP2	264	394	234	239	417	271	408	574	222	107	139	211	145	334	166	186	122	236	364	138	270	499	396	402	346	329	134	289	258	173	111	527	324	672	144	205	125	310	131	232	183	208	197	285	244	250	141	157	283	177	666	386	295	231	210	122	223	203	209	183	132	634	244	430	484	533	192	274	296	209	264	412	249	151	155	172	167	338	189	632	236	366	201	205	142	200	282	129	170	200	227	230	194	268	115	258	128	195	163	510
SH3BP4	11	22	13	21	10	8	14	17	9	7	12	8	16	19	15	20	4	7	9	4	20	9	27	22	17	16	7	9	13	8	4	12	16	14	13	11	9	12	23	8	23	11	11	9	4	5	6	4	7	3	25	7	6	11	2	4	11	6	10	6	13	13	13	4	13	17	7	6	11	8	9	22	21	7	8	6	18	26	11	8	4	3	11	15	2	4	9	4	9	4	14	3	9	2	3	6	7	9	14	28
SH3BP5	300	468	271	274	278	269	424	858	815	509	728	320	752	421	407	619	194	390	1064	443	748	993	683	618	753	438	285	348	786	558	195	227	740	544	327	637	345	503	223	240	525	595	227	287	321	153	275	261	182	79	731	178	306	200	197	103	303	144	90	233	245	215	136	158	183	292	335	208	288	207	262	646	179	104	184	127	260	483	244	126	276	179	143	139	116	100	217	115	286	82	218	44	121	146	65	201	122	178	135	525
SH3BP5L	234	308	196	229	173	227	265	320	100	72	73	224	82	193	125	164	61	79	145	79	251	237	229	219	198	174	121	108	183	103	83	116	178	291	75	117	70	165	113	95	127	111	202	256	161	233	198	296	298	169	547	206	160	247	175	184	204	159	135	145	106	241	297	184	248	178	155	128	179	136	97	291	126	67	159	168	111	177	92	50	76	79	54	112	91	166	140	89	84	106	113	150	122	72	43	93	81	85	65	301
SH3D19	1	3	3	4	0	0	3	6	0	0	0	2	0	0	0	1	0	1	3	0	0	5	1	1	0	2	0	1	2	1	0	0	7	2	0	0	1	1	1	0	2	0	1	5	0	1	1	2	2	0	3	6	2	0	2	0	0	0	0	1	2	0	2	0	2	1	0	2	1	1	1	3	3	0	3	1	3	1	0	1	0	0	1	0	1	3	0	0	2	0	1	1	0	1	0	1	1	1	1	3
SH3D21	18	14	16	17	20	9	21	24	34	27	21	20	27	54	19	12	14	36	19	9	26	30	33	60	39	17	15	8	23	23	5	14	31	20	27	34	11	26	19	32	23	29	19	30	17	20	12	15	30	16	63	42	32	24	17	15	19	13	14	18	17	17	20	29	18	12	27	12	22	13	13	40	21	13	24	23	18	25	21	26	43	11	17	8	15	19	21	14	21	9	15	13	18	18	16	14	18	15	17	40
SH3GL1	563	1096	796	676	1091	600	412	767	1257	981	1715	1028	1387	976	939	1200	740	650	1187	1281	1840	1973	1100	1536	1401	886	1403	1856	1468	1054	367	934	740	1713	959	1096	511	770	715	819	879	831	1097	870	782	600	564	549	704	777	2394	883	1216	626	837	478	677	584	692	809	707	518	473	434	402	421	819	623	664	605	1093	1647	953	753	840	940	990	1716	688	1079	775	693	884	721	663	732	729	659	853	549	686	377	566	484	492	397	301	290	216	594
SH3GL1P1	145	297	170	188	295	205	226	323	294	328	151	233	193	317	197	231	120	326	480	177	278	461	366	358	425	299	159	149	449	212	124	205	460	388	172	203	139	173	191	254	245	194	234	251	211	155	197	138	289	129	609	341	333	250	200	132	293	207	132	139	263	183	211	127	260	238	197	210	309	137	246	395	281	164	254	333	270	545	142	196	323	198	183	225	166	248	238	143	249	260	219	144	128	174	84	219	121	164	149	477
SH3GL1P2	31	52	44	49	62	57	62	55	15	38	8	38	23	44	25	24	22	27	50	9	53	77	57	55	53	50	11	10	41	22	31	15	78	58	18	23	7	26	31	21	20	20	52	78	33	47	35	33	87	27	207	66	62	44	42	27	67	56	24	30	12	38	54	30	62	48	34	33	59	23	16	65	48	12	38	65	38	46	22	36	53	27	28	28	33	55	50	16	26	29	24	17	19	14	16	36	19	29	23	63
SH3GL2	3	1	0	0	1	0	0	0	0	1	0	0	0	0	0	0	0	0	0	0	0	1	1	0	0	0	0	1	1	1	0	0	0	0	0	0	0	1	1	1	0	0	0	2	0	0	0	0	0	1	4	0	0	2	0	0	0	0	1	0	1	0	0	3	0	0	1	0	0	0	0	0	1	0	0	0	0	0	0	1	0	0	0	1	1	0	0	0	0	1	0	1	0	2	0	0	0	0	0	0
SH3GL3	0	0	0	0	0	0	0	1	0	0	0	0	0	0	0	0	0	0	1	0	0	0	0	0	1	0	2	0	0	0	0	0	0	0	0	0	0	0	0	0	0	0	0	0	0	0	0	0	0	0	0	0	0	1	0	0	0	0	0	0	0	0	0	0	0	0	0	0	0	0	1	0	0	0	0	0	0	0	1	0	0	0	0	0	0	1	0	0	0	0	0	0	1	0	0	0	0	0	0	0
SH3GLB1	0	0	0	2	8	0	2	4	2	0	1	0	0	1	2	1	1	2	1	0	0	5	0	1	0	1	1	5	2	1	0	1	0	0	1	3	1	4	1	0	2	2	0	4	1	0	3	3	2	0	12	4	2	3	1	2	2	1	4	3	8	0	6	1	2	1	5	0	2	4	2	2	1	0	0	1	1	2	1	2	3	1	2	0	2	2	2	1	1	0	2	0	0	1	1	3	1	0	0	0
SH3GLB2	663	1353	989	968	1656	732	1097	1621	1716	1350	1641	807	2154	1048	2218	2059	1554	1186	2404	2002	3122	2915	1725	1624	1999	1623	2667	2055	2580	2655	1836	1179	1923	2464	1302	1554	953	1128	1565	1377	1787	1997	1117	1030	758	590	1000	747	868	703	2427	922	1250	967	1229	647	918	779	640	736	1497	1047	1060	734	1617	1498	1345	911	1744	718	907	1856	887	715	890	797	1476	2943	833	877	1158	807	1220	1060	750	647	1115	618	1243	577	895	265	975	569	492	658	713	788	730	2488
SH3KBP1	387	586	383	493	596	517	770	1059	436	332	372	393	332	555	336	374	190	415	784	288	476	746	721	753	696	552	233	407	516	348	148	297	615	744	373	630	304	421	277	305	445	514	290	304	320	229	340	291	492	393	767	572	352	502	361	219	285	321	307	351	425	505	441	398	607	467	356	410	291	480	465	790	279	236	291	396	221	852	204	371	325	264	326	377	170	229	490	193	379	461	529	404	323	385	227	450	225	319	187	724
SH3PXD2A	65	125	49	45	55	30	29	49	87	69	60	38	75	104	75	98	51	54	74	50	77	92	76	109	73	46	42	58	57	40	30	36	121	96	26	48	53	52	62	40	113	153	73	56	56	47	73	77	56	48	111	57	49	70	64	55	67	39	76	46	52	45	76	33	77	76	44	36	127	95	60	108	78	72	64	66	36	87	41	32	46	31	43	58	32	35	61	23	70	51	35	29	47	51	17	50	46	64	51	144
SH3PXD2B	19	38	6	7	10	12	7	3	3	4	6	6	4	15	3	7	1	6	7	8	14	41	7	13	6	29	3	7	15	11	5	16	10	20	1	5	9	14	3	9	2	5	1	1	6	5	3	9	12	4	30	12	1	5	1	2	7	9	10	9	1	11	6	13	2	12	10	3	8	4	3	8	4	7	1	5	1	6	1	1	3	1	0	2	1	0	5	1	3	9	6	4	5	7	2	11	2	2	4	6
SH3RF1	12	57	20	14	36	15	17	36	17	8	15	23	8	24	11	21	2	29	28	13	17	32	24	17	4	8	8	17	12	4	5	9	10	23	6	12	10	22	2	19	6	9	6	16	5	9	18	21	10	8	27	19	11	6	7	3	2	11	5	3	8	30	8	5	19	16	5	11	5	9	8	19	5	10	5	10	8	12	1	14	5	7	4	6	1	9	10	9	7	23	15	12	5	16	11	7	3	16	2	40
SH3RF2	2	2	5	2	1	2	2	5	3	1	0	4	1	2	4	1	1	1	3	2	0	3	11	5	4	3	2	0	7	5	0	0	5	2	3	2	1	2	1	0	3	0	10	1	0	0	0	2	11	0	20	5	6	4	2	0	6	1	2	1	5	0	1	4	0	2	3	2	2	1	1	2	3	1	2	1	3	3	0	0	1	0	1	0	1	3	4	0	1	1	0	0	2	2	0	3	2	1	5	16
SH3RF3	62	141	68	64	24	28	57	92	56	54	53	34	123	82	90	81	43	64	157	63	84	73	94	108	107	100	63	68	125	115	67	46	204	89	91	62	62	53	189	20	99	110	95	63	76	36	105	79	131	77	203	56	135	81	92	51	85	47	37	50	152	30	133	24	174	96	91	65	117	38	88	171	59	22	156	206	87	181	62	49	79	39	108	139	71	117	134	61	242	103	65	12	72	70	36	114	65	95	73	191
SH3RF3-AS1	85	144	45	98	34	52	73	92	64	77	65	46	126	104	110	72	68	90	141	53	113	72	98	113	111	93	83	61	151	149	135	46	259	118	65	65	55	50	185	21	104	111	71	54	55	34	107	134	154	105	370	74	145	101	112	98	130	50	22	77	121	53	120	33	249	120	89	63	138	84	97	205	67	33	155	164	121	198	86	52	102	65	93	138	87	79	130	88	325	153	83	13	122	78	83	153	50	85	71	131
SH3TC1	147	227	121	140	248	222	235	276	105	59	53	120	66	181	62	108	85	118	159	64	238	277	159	153	148	152	93	90	124	97	51	160	196	269	85	83	69	184	112	136	60	80	151	318	102	180	105	170	267	148	426	247	169	160	141	104	143	184	90	163	103	286	177	174	238	172	99	98	145	122	139	256	186	127	141	163	163	310	127	112	103	90	95	145	107	121	151	79	95	157	111	123	86	157	62	162	73	120	78	314
SH3TC2	6	22	15	26	11	11	4	11	2	3	3	3	2	4	2	5	4	2	16	12	36	24	6	11	11	1	7	5	4	3	1	9	6	32	6	7	2	12	4	3	15	21	5	8	4	14	0	6	1	4	24	1	3	5	5	9	3	6	5	5	4	19	10	8	4	10	3	2	7	16	5	20	23	7	18	8	9	8	16	10	4	0	4	3	4	2	4	5	6	3	6	4	14	2	8	3	7	1	5	8
SH3YL1	23	47	34	27	54	21	32	63	40	28	43	17	75	44	58	56	25	57	62	7	42	136	67	64	96	46	50	57	80	57	1	26	94	64	21	51	29	23	79	25	45	49	39	62	35	12	64	35	91	52	106	89	69	67	47	22	39	21	23	48	147	68	78	21	60	33	61	68	51	31	71	114	22	20	39	74	45	145	43	17	44	32	34	43	62	95	95	42	31	7	28	9	31	42	30	74	27	45	43	55
SHANK1	5	5	12	10	1	1	4	5	3	2	8	2	8	9	5	15	11	13	15	6	3	10	12	7	3	8	6	2	21	10	3	4	19	17	5	3	4	2	8	2	4	0	3	5	5	8	6	5	1	8	12	4	4	5	5	0	2	6	1	2	11	10	11	2	6	3	5	0	16	14	4	3	5	4	9	16	6	5	11	7	6	4	10	6	14	6	37	9	6	1	3	0	4	1	2	8	1	2	1	4
SHANK2	5	1	0	8	0	1	0	0	0	5	1	0	0	3	0	0	2	0	0	0	3	0	0	0	0	0	0	0	2	0	0	2	1	3	0	1	0	1	0	0	4	1	0	0	1	0	0	0	0	0	0	1	2	0	1	0	0	0	0	0	4	0	0	2	0	0	1	0	2	1	0	0	2	0	0	0	1	4	2	1	0	1	1	0	0	0	0	1	0	0	1	0	0	0	0	0	0	0	1	0
SHARPIN	458	733	765	945	995	485	528	539	211	115	413	396	451	351	393	378	220	126	269	283	1379	620	472	574	719	596	1454	1451	625	580	251	391	384	996	307	258	142	190	366	179	260	226	416	297	355	335	167	274	309	386	1414	336	406	232	725	534	331	194	263	209	233	435	522	352	393	267	562	437	402	511	270	374	647	311	451	233	285	356	242	215	417	419	468	355	313	169	224	318	324	168	330	134	397	131	470	200	414	186	151	478
SHB	11	12	4	1	7	4	5	2	9	5	3	4	3	3	4	1	1	1	11	6	9	5	13	7	5	6	3	3	3	2	0	2	7	6	0	1	2	1	3	0	9	5	4	0	1	4	0	3	3	1	25	9	2	4	6	1	6	0	4	0	4	0	6	2	11	8	7	1	6	6	2	3	1	0	1	5	4	1	2	1	1	1	3	2	0	1	2	1	4	3	1	2	2	4	1	8	6	4	1	7
SHBG	1	4	11	27	2	0	1	1	0	15	0	0	0	0	0	0	0	3	0	1	1	1	1	2	0	0	0	3	0	6	1	2	3	1	0	1	1	0	0	1	0	0	2	0	1	0	1	0	0	0	3	0	0	0	0	0	0	0	0	1	0	0	0	1	0	1	0	0	1	1	0	2	0	1	0	0	0	0	0	0	0	0	0	0	1	0	0	0	0	0	0	0	1	0	0	0	0	1	0	2
SHC1	598	1141	624	694	1030	675	912	1274	781	646	572	894	542	1046	533	735	374	714	1134	616	1030	1507	1090	1169	980	789	532	579	847	547	557	778	1136	1571	650	861	487	967	648	849	793	826	654	903	565	621	587	701	615	577	1575	927	750	738	631	405	673	590	523	716	815	1188	851	686	1130	1151	692	527	725	608	728	1412	643	583	582	668	625	1222	452	554	544	523	434	540	334	622	714	512	594	835	714	516	527	751	308	590	386	453	375	1348
SHC2	1	0	1	0	2	1	11	5	0	0	1	0	10	2	5	4	7	9	2	4	1	0	7	5	0	7	0	0	10	10	2	1	1	2	2	3	0	1	2	4	1	0	1	0	1	0	5	0	2	0	7	0	10	5	4	2	2	1	3	6	4	2	7	2	1	1	17	13	0	0	1	0	2	3	3	2	0	0	1	0	2	0	8	3	6	1	3	5	5	1	1	0	5	3	7	1	0	6	7	11
SHC3	2	3	0	2	2	1	1	1	0	0	0	1	4	1	1	1	2	4	1	1	1	0	2	2	0	1	3	4	0	2	0	0	2	2	2	0	1	2	1	2	3	0	0	1	0	3	1	0	0	2	2	3	0	0	4	1	0	0	0	1	0	0	1	1	3	3	3	0	2	7	0	3	1	1	0	0	0	1	1	1	1	3	1	1	1	0	0	5	2	1	1	2	4	1	0	1	0	2	0	5
SHC4	0	0	0	0	0	0	0	0	0	1	0	0	0	0	0	0	0	0	0	0	0	0	0	0	1	0	0	0	0	0	0	0	0	0	0	0	0	0	0	0	0	0	0	0	0	0	0	0	0	0	0	0	0	0	0	0	0	0	0	0	0	0	1	0	0	0	0	0	0	0	0	0	0	0	0	0	0	0	0	0	0	0	0	0	0	0	0	0	0	0	0	0	0	0	0	0	0	0	0	0
SHCBP1	7	11	8	9	9	6	5	8	7	7	5	6	7	9	13	26	5	10	10	7	10	19	22	12	8	5	9	4	9	2	0	4	21	9	17	28	3	16	11	8	12	13	12	5	11	6	49	23	11	8	24	13	13	4	15	5	8	6	10	10	12	10	8	9	9	16	6	5	19	13	10	7	8	12	15	17	8	29	4	2	24	7	7	4	5	19	9	6	4	7	2	0	6	18	0	5	3	17	5	22
SHCBP1L	0	0	0	0	0	0	0	0	0	0	0	0	0	0	0	0	0	0	0	0	0	1	0	0	0	0	0	0	0	0	0	0	0	0	0	0	0	0	0	0	0	0	0	0	0	0	0	0	0	0	0	0	0	0	0	0	0	0	0	0	0	0	0	0	0	0	0	0	0	0	0	0	0	0	0	0	0	0	0	0	0	0	0	0	0	0	0	0	0	0	0	0	0	0	0	0	0	0	0	0
SHD	2	2	2	1	1	2	1	0	0	0	2	1	3	2	0	0	2	0	0	0	3	0	2	0	2	1	0	1	3	0	1	0	0	2	0	1	2	0	4	0	2	0	0	0	0	0	1	0	1	1	12	1	1	0	0	0	0	0	0	0	0	0	0	0	1	0	0	0	2	0	0	0	0	0	8	1	4	0	2	0	1	0	1	3	0	1	1	0	0	0	0	0	0	0	0	0	0	0	0	2
SHE	0	2	1	3	0	0	3	0	0	0	2	1	0	0	0	2	2	1	0	0	8	4	6	3	4	0	5	5	2	0	0	0	2	3	0	1	3	1	0	3	4	1	1	0	0	1	1	1	0	0	0	2	2	0	2	0	0	0	0	1	1	4	2	0	0	4	0	0	0	0	3	2	0	0	3	1	0	0	0	0	0	2	0	0	1	0	0	0	2	0	0	0	0	1	1	0	1	1	1	6
SHF	10	11	4	1	4	5	14	9	6	12	3	7	3	1	2	8	2	2	13	3	9	11	13	10	9	4	7	3	1	3	2	3	19	5	1	13	3	5	7	7	4	1	7	6	10	3	3	8	10	6	14	7	1	2	7	1	12	2	5	2	5	3	7	4	8	3	8	9	12	6	2	16	3	1	5	18	3	4	4	3	7	3	5	6	9	9	5	5	3	5	2	2	1	4	6	5	1	7	6	12
SHFM1	126	271	203	183	317	153	230	423	404	464	220	353	278	472	215	278	233	659	665	187	319	674	371	373	484	401	301	281	564	285	264	247	727	382	285	385	243	337	323	297	245	356	295	413	247	203	387	252	269	113	616	428	416	450	201	202	277	279	189	284	654	280	462	220	705	474	163	244	348	249	261	399	216	179	151	342	202	824	91	183	330	163	188	345	220	390	560	115	206	426	202	268	99	395	68	359	114	322	226	931
SHH	0	0	0	0	1	0	0	1	0	0	0	0	0	0	0	1	0	0	0	0	0	0	0	0	0	0	0	1	0	0	0	0	0	0	0	1	0	0	0	0	0	0	0	0	0	0	0	0	0	0	0	0	0	0	0	1	0	0	0	0	0	0	0	0	0	0	0	0	0	1	0	0	0	0	0	0	0	0	0	0	0	0	0	0	0	0	0	0	0	0	0	0	0	0	0	0	0	0	0	1
SHISA2	2	1	0	1	1	0	1	1	2	0	0	1	0	3	0	0	1	1	4	1	4	0	2	1	3	1	1	3	3	1	0	0	2	0	0	0	0	0	0	0	1	1	0	0	1	1	3	3	7	4	6	1	0	4	1	3	0	1	0	0	1	3	6	1	1	1	2	2	1	4	0	5	4	3	0	0	0	2	1	0	2	0	0	1	2	1	0	0	3	7	1	0	2	0	1	2	0	0	0	4
SHISA3	0	0	1	0	0	1	0	0	0	0	0	0	0	0	0	0	0	0	0	0	3	1	0	0	0	0	0	0	0	0	0	0	0	0	0	0	0	0	0	0	0	0	0	0	0	0	0	2	1	0	1	1	0	1	0	1	0	0	0	0	0	0	0	0	2	0	0	0	0	0	0	0	0	0	0	1	6	0	0	0	0	0	0	0	0	0	0	0	0	0	0	0	0	2	1	0	0	0	0	0
SHISA4	161	316	214	259	279	101	595	428	151	107	159	89	2653	1194	784	888	331	80	134	564	2619	724	86	171	824	568	1282	1604	68	67	253	874	82	268	250	212	31	35	1882	941	719	388	1179	443	1576	1430	116	159	85	287	241	112	1284	662	213	103	125	129	288	317	160	264	568	469	274	155	614	261	132	468	478	531	115	77	1024	168	259	138	182	193	285	253	409	173	115	85	53	489	719	69	222	69	2149	177	344	65	434	86	162	365
SHISA5	1337	1846	1295	1256	4848	4773	2410	4097	1392	1086	1397	3595	1185	3440	1144	1513	862	2177	2262	2127	2454	5100	2851	2678	2273	2657	959	2365	1703	1390	801	3645	1835	6381	1668	1988	1070	3051	1296	2771	1452	1451	2000	3794	2307	4448	1410	1972	2313	1661	2681	1226	1932	1786	1889	1314	1872	2156	1815	1612	1443	3577	1865	2473	3309	3256	1453	1247	1556	1781	1927	3147	2035	1740	1672	1910	1485	2594	1061	5395	1497	3103	1393	1606	1184	1699	3004	2706	1753	3176	1593	3636	1153	2442	813	1226	928	943	946	2790
SHISA6	0	0	0	0	0	0	0	0	0	0	0	0	0	0	0	0	0	0	0	0	0	0	0	0	0	0	0	0	0	0	0	0	0	0	0	0	0	0	0	0	0	0	0	0	0	1	0	0	0	1	0	0	0	0	0	0	0	0	0	0	0	0	0	0	1	0	0	0	0	0	0	0	0	0	0	0	0	0	0	0	1	0	0	0	0	0	0	0	0	0	0	0	0	0	0	0	0	0	0	0
SHISA7	5	3	9	18	15	4	3	1	2	7	10	3	7	6	5	3	5	3	2	18	11	5	0	5	1	4	5	8	7	12	2	14	5	6	2	7	1	1	5	4	3	6	17	2	13	1	1	1	0	2	15	7	8	2	1	3	0	1	2	2	0	4	0	2	1	3	4	4	0	3	2	1	5	2	0	1	1	1	3	0	0	1	1	0	0	0	3	8	4	0	12	0	5	0	10	1	6	3	1	2
SHISA8	0	0	0	0	0	0	3	0	0	0	0	0	0	0	0	0	0	0	0	0	0	0	1	0	2	0	1	0	1	0	0	0	0	1	0	0	0	0	0	0	0	0	0	1	0	0	0	0	2	0	1	0	0	0	0	0	0	0	0	0	0	0	0	0	0	0	0	0	0	0	0	1	0	0	0	0	0	0	0	0	2	0	0	0	0	0	0	0	0	0	0	0	1	0	0	0	1	0	2	0
SHISA9	0	0	1	0	0	0	0	0	0	0	0	0	0	1	1	0	0	0	0	0	0	0	0	0	0	0	0	0	0	0	0	0	0	0	0	0	0	0	0	0	0	0	0	0	0	0	0	1	0	0	0	0	0	0	0	0	0	0	0	0	0	0	0	0	0	0	0	0	0	0	0	0	0	0	0	1	0	0	0	0	0	0	0	0	0	0	0	0	0	0	0	0	0	0	0	0	0	0	0	0
SHKBP1	2770	4968	2221	3021	3380	2299	5278	7726	3765	1923	2453	2033	2058	2626	2004	3031	1147	2215	2541	1586	2914	3560	2811	5282	3130	2699	1781	3502	3222	3460	2740	2878	3255	5399	1885	2414	1411	2502	1694	2256	3183	3584	1333	1575	2667	1640	1409	1736	2187	2091	3699	1749	1901	1426	1897	1063	1571	1260	1805	1566	1939	2983	2100	1747	4750	3641	2777	3097	1843	2925	2536	4242	1490	1088	1680	1305	1471	3306	1098	1581	1372	1250	1495	1322	1018	1299	1958	1188	2332	1847	3622	1796	1664	1774	1168	2013	1592	1728	1515	4523
SHMT1	105	166	54	82	69	43	62	90	129	121	100	114	121	121	107	99	45	61	244	95	114	204	185	224	170	105	82	73	151	80	110	65	178	148	113	143	83	68	113	53	132	125	49	61	76	59	104	92	66	40	225	93	124	116	99	57	94	41	51	112	127	90	145	49	143	106	97	83	90	57	116	189	76	35	56	64	56	151	59	27	68	27	58	52	19	57	131	80	116	101	108	35	79	73	65	113	21	64	40	154
SHMT2	126	243	140	157	192	141	292	324	103	65	81	123	83	118	125	184	54	84	168	66	254	268	306	155	201	137	114	120	145	97	72	78	185	170	75	135	61	122	118	48	129	154	129	151	87	71	186	167	193	88	446	103	139	113	137	81	122	93	64	170	105	132	146	89	189	144	101	89	216	98	109	214	119	54	151	140	134	216	86	42	149	89	86	101	96	94	182	85	136	112	108	61	117	130	59	110	61	91	94	255
SHOC2	191	330	237	280	469	64	182	274	376	496	297	92	357	354	226	538	228	585	555	102	359	1060	405	709	627	431	325	513	537	427	4	251	436	593	208	550	322	450	286	630	335	361	208	434	324	167	279	192	374	407	538	589	418	326	201	97	193	227	296	349	732	731	634	393	716	802	401	434	562	628	585	796	279	317	274	566	305	879	251	791	373	430	379	332	380	584	381	153	153	74	174	195	133	336	143	394	257	271	309	639
SHOX	0	0	0	1	1	0	0	0	0	0	0	0	0	0	0	0	0	0	0	0	0	0	0	0	0	0	0	0	0	0	0	0	0	0	0	0	0	0	0	0	0	0	0	0	0	0	0	0	0	0	0	0	0	0	0	0	0	0	0	0	0	0	0	0	0	0	0	0	0	0	0	0	0	0	0	0	0	0	0	0	0	0	0	0	0	0	0	0	0	0	0	0	0	0	0	0	0	0	0	0
SHOX2	1	0	0	0	0	0	0	0	0	0	0	0	0	1	1	2	0	3	0	0	0	0	0	0	1	0	0	0	0	0	0	1	0	4	0	0	0	6	0	1	1	0	0	1	0	1	0	0	0	1	2	0	1	0	0	0	0	2	0	0	0	0	1	3	0	8	0	0	0	0	0	0	0	0	0	0	2	0	0	11	0	1	0	0	0	0	0	0	0	1	0	0	1	0	0	0	0	1	1	7
SHPK	84	183	100	77	79	98	176	202	128	81	114	126	112	148	98	125	56	91	165	73	169	164	189	212	213	142	68	81	148	110	88	51	255	149	88	112	58	95	118	64	138	126	113	124	94	66	139	120	146	113	428	150	191	132	179	64	162	117	60	91	165	92	169	72	192	128	126	99	180	112	120	233	116	101	138	201	188	319	94	63	158	62	136	153	85	153	104	82	114	123	123	69	90	97	44	119	71	67	55	291
SHPRH	78	131	49	74	79	52	110	133	148	169	119	97	155	118	105	151	65	142	249	83	140	229	220	189	180	185	100	99	201	134	53	83	167	171	101	113	102	94	93	82	114	115	75	87	70	48	77	71	77	80	192	121	89	105	86	50	64	70	46	88	141	97	109	53	167	152	77	85	116	81	103	142	58	58	60	108	75	228	40	37	69	47	88	98	42	120	127	64	85	74	78	32	41	95	37	100	55	97	54	171
SHQ1	52	127	64	58	94	53	86	130	109	87	84	117	100	107	72	121	54	79	173	94	122	180	193	119	135	82	67	44	152	62	22	53	158	127	73	110	49	123	73	76	98	115	77	97	75	63	101	66	107	42	173	70	109	88	58	36	73	72	45	83	82	65	85	48	80	107	69	52	108	67	61	133	69	31	90	79	73	152	53	44	63	39	57	59	42	72	118	43	68	48	56	35	31	87	26	94	48	53	54	147
SHROOM1	33	67	33	68	43	32	69	86	96	78	42	34	27	64	35	65	14	42	69	47	78	90	50	64	85	106	46	35	95	48	38	44	41	59	31	37	39	42	9	26	59	84	11	12	46	23	23	27	45	41	84	55	58	41	51	22	24	17	20	37	34	34	33	26	83	42	90	95	45	32	55	101	73	47	51	52	71	204	35	56	35	24	50	52	38	59	35	20	24	34	45	23	61	57	29	41	46	63	40	157
SHROOM2	0	0	1	0	0	0	17	16	0	1	0	0	0	0	0	0	0	0	0	1	0	0	0	1	1	0	0	1	0	0	0	0	0	0	0	1	0	0	0	1	1	0	1	0	0	0	0	0	2	0	0	0	0	0	0	0	0	0	1	0	0	0	0	0	0	0	0	1	0	0	0	0	0	0	0	0	0	0	0	0	0	0	0	0	0	0	0	0	0	0	1	0	0	0	0	0	0	0	0	1
SHROOM3	0	1	2	0	0	0	0	0	1	1	0	0	0	0	0	0	0	0	1	1	0	0	0	0	0	0	1	0	0	0	0	0	0	1	1	0	0	0	0	0	0	0	0	1	1	0	4	4	0	0	0	0	0	4	0	0	0	0	0	0	0	0	0	0	0	0	1	1	0	1	0	0	0	0	1	0	0	0	0	0	1	2	1	0	0	0	0	0	0	1	0	0	1	0	0	0	0	0	0	1
SHROOM4	0	3	1	3	2	3	1	2	0	0	0	2	0	0	1	6	5	0	1	1	2	1	0	4	1	1	0	2	1	2	1	0	0	2	1	0	1	0	0	1	1	4	0	1	3	2	0	0	1	1	2	0	0	0	1	0	0	1	3	1	1	2	0	0	0	2	2	0	0	1	0	2	4	0	2	1	2	2	0	1	0	0	0	1	0	1	1	1	0	0	0	1	4	0	2	0	1	1	0	3
SI	0	0	0	0	0	0	0	0	0	0	0	0	0	0	0	0	0	0	0	0	0	0	0	0	0	0	0	0	0	0	0	0	0	0	0	0	0	0	0	0	0	0	0	0	0	0	0	0	0	0	0	0	0	0	0	0	0	0	0	0	0	0	0	0	0	0	0	0	0	0	0	0	0	0	0	0	0	0	0	0	0	0	0	0	0	0	0	0	0	0	0	0	0	0	0	0	0	0	0	0
SIAE	37	61	82	49	28	37	36	48	52	37	26	34	27	35	37	50	25	32	46	29	80	63	54	36	42	29	21	20	43	23	8	23	66	98	30	41	19	42	33	40	34	40	41	41	31	27	55	49	54	39	107	40	38	45	39	13	26	37	34	32	37	57	47	38	42	56	32	19	49	49	35	55	48	25	43	43	33	47	24	24	29	15	28	31	26	36	26	17	48	20	20	9	30	20	12	24	25	33	22	92
SIAH2	325	616	1763	2167	637	324	427	505	505	365	1521	895	645	400	590	606	483	327	260	361	2118	980	784	771	633	525	1436	924	890	654	493	1109	453	1650	379	441	200	272	301	257	316	329	589	383	609	490	247	244	212	209	3390	738	398	144	269	206	258	212	415	603	185	379	273	349	342	325	619	301	344	231	189	345	761	208	432	146	344	267	263	304	278	226	187	159	207	187	199	420	245	68	322	70	400	172	230	189	212	141	141	496
SIAH3	4	5	1	4	1	0	0	1	1	0	2	0	0	1	0	4	0	0	1	0	1	2	5	2	2	0	1	0	0	4	1	0	11	2	0	0	3	0	1	0	1	0	0	0	0	1	1	4	5	2	11	1	2	1	1	3	2	0	0	0	7	0	6	0	4	0	1	3	2	4	3	4	2	0	8	3	6	5	0	1	1	0	2	3	4	2	0	3	5	2	2	0	2	0	1	1	0	6	1	8
SIDT1	205	290	152	155	247	187	192	235	229	233	174	197	215	259	154	147	136	193	426	116	266	454	447	330	360	340	137	118	347	183	143	147	425	349	121	225	126	163	163	97	180	154	283	358	149	178	297	274	340	150	978	359	342	362	309	221	356	300	135	217	290	314	398	210	426	268	253	189	433	209	193	375	190	126	215	315	295	402	176	196	402	257	242	328	170	286	277	202	228	288	200	116	138	199	92	174	86	86	106	393
SIDT2	186	364	564	714	916	542	1065	1475	399	311	383	299	656	1062	826	1017	660	1205	1239	669	774	1176	1381	913	927	650	415	363	1077	698	345	567	834	1346	238	325	553	1551	524	1232	232	303	231	321	310	438	500	535	412	248	2071	1554	1126	1061	600	376	396	492	356	617	233	317	451	565	670	1049	387	344	723	472	620	1037	516	408	576	446	370	815	478	764	425	452	467	611	241	300	428	380	358	435	439	302	413	727	229	447	319	430	489	1981
SIGIRR	868	1069	676	709	753	635	950	1377	1612	1119	1148	846	1208	1067	972	1065	676	888	2112	641	1094	1366	1646	1864	1955	1102	556	542	1359	689	837	359	1282	1215	823	972	641	791	743	411	1057	1171	943	867	787	516	865	715	1095	578	2377	1057	1030	785	759	394	1135	799	346	618	1075	892	971	582	1359	980	1017	811	1362	516	920	1514	774	410	896	1025	1282	1824	1051	461	1108	413	820	740	703	815	1330	796	1254	668	929	246	622	587	526	900	377	440	408	952
SIGLEC1	2	15	21	5	484	372	5	123	4	3	6	273	5	187	1	10	0	144	45	256	13	455	2	6	15	60	3	59	27	10	3	157	0	329	7	6	7	207	20	337	2	1	10	337	33	334	5	2	26	25	53	151	11	20	4	1	3	115	6	2	5	137	4	66	2	97	4	9	5	4	11	22	61	194	21	11	12	19	5	262	4	198	9	5	2	12	135	66	4	99	9	63	8	233	8	3	7	4	4	9
SIGLEC10	305	403	154	218	262	377	428	531	431	250	506	678	137	261	510	575	176	294	363	204	479	566	288	482	325	247	234	217	268	145	647	135	221	260	270	468	143	232	123	103	276	317	127	167	199	123	223	268	310	325	580	269	324	244	236	115	149	108	199	276	184	206	286	172	435	428	279	167	193	195	220	502	272	133	144	128	300	342	144	97	139	179	151	88	88	139	139	143	165	143	416	158	160	175	107	148	289	203	135	615
SIGLEC11	209	303	92	151	193	289	321	433	349	172	396	542	113	187	413	458	117	219	321	151	330	392	213	306	262	219	195	153	193	90	652	123	162	239	232	374	96	166	115	91	199	243	80	119	154	75	151	189	207	255	460	256	209	202	225	112	111	83	143	197	178	168	226	130	403	319	189	124	184	121	150	319	202	108	126	117	254	257	111	70	77	86	106	63	59	115	75	124	117	102	337	117	144	108	56	137	241	181	91	520
SIGLEC12	2	4	1	8	44	28	4	3	2	0	1	0	1	7	0	1	0	2	5	9	3	11	1	7	8	11	1	3	6	1	4	24	0	0	1	2	4	13	1	6	6	2	1	5	1	0	2	2	7	3	1	1	0	0	2	1	4	1	5	2	0	19	1	4	3	9	0	0	5	9	7	9	5	6	1	1	1	2	2	46	1	2	0	6	0	0	1	0	8	15	0	0	3	9	1	0	7	0	0	25
SIGLEC14	671	1357	246	365	1186	529	667	917	1020	850	567	1284	526	1871	521	830	148	778	509	783	592	1333	817	1204	1154	1098	188	255	372	318	353	1814	703	3696	317	453	231	929	278	1362	0	0	550	1795	745	1497	204	299	577	546	631	606	235	161	435	244	357	669	912	791	276	1196	201	729	1091	2122	851	589	169	243	243	385	901	922	0	1	607	1292	451	1173	374	1163	549	534	588	798	0	0	222	374	733	938	694	1675	172	274	290	231	483	1850
SIGLEC15	0	0	0	0	0	0	0	0	0	0	0	0	0	0	0	0	0	0	0	0	0	0	0	0	1	0	0	0	0	0	0	0	0	0	0	0	0	1	0	0	1	0	0	0	0	0	1	0	0	0	1	0	0	0	0	0	0	0	0	0	1	0	0	0	0	0	0	0	0	0	0	0	0	0	0	0	0	0	0	0	0	0	0	0	0	0	0	0	0	0	0	0	0	0	0	0	0	0	0	1
SIGLEC16	28	34	34	46	50	18	26	28	27	79	25	53	20	34	12	21	17	48	55	26	28	53	48	48	41	33	24	18	67	33	8	14	44	33	19	23	18	31	33	26	21	23	49	60	49	32	33	35	76	47	96	81	31	68	20	26	48	33	37	29	44	45	43	23	55	45	34	45	32	43	39	76	53	28	46	59	45	98	29	48	76	48	34	39	23	50	55	46	68	52	30	27	25	48	14	47	18	29	15	55
SIGLEC5	422	533	413	514	1443	1064	834	945	513	355	184	571	263	1205	215	335	49	214	183	307	490	842	337	498	584	339	82	125	173	170	154	304	438	1568	231	225	241	622	282	805	200	233	262	645	408	648	219	334	485	544	746	514	363	367	271	262	236	470	257	244	219	796	143	472	558	453	388	289	95	171	454	658	144	263	227	219	243	444	192	292	78	158	317	228	215	300	311	136	167	495	384	760	192	393	96	156	194	185	186	807
SIGLEC6	18	40	24	50	32	13	24	40	51	53	53	32	33	17	54	41	15	33	46	19	54	73	30	45	55	33	46	62	41	36	27	14	111	59	32	71	15	18	61	53	33	40	28	19	17	12	26	23	30	20	114	38	127	91	50	11	32	17	26	23	51	30	83	43	65	48	16	17	47	21	83	122	36	17	28	54	38	90	18	20	53	33	20	22	21	27	42	38	31	27	56	31	18	20	18	23	57	70	38	121
SIGLEC7	120	174	131	143	204	192	147	183	147	115	96	117	132	250	61	70	39	113	143	93	124	158	134	171	117	78	72	85	110	83	20	32	60	145	124	206	73	124	78	104	101	154	77	103	87	65	70	88	89	47	112	91	88	79	69	33	58	92	64	71	69	125	41	72	164	170	57	61	37	68	69	142	118	81	74	77	54	110	73	49	65	38	62	53	56	79	66	29	53	70	63	49	50	80	45	59	64	85	57	283
SIGLEC8	33	63	20	50	40	35	45	93	16	16	139	236	6	8	123	177	10	28	45	24	96	74	19	26	139	72	112	78	115	60	43	10	82	58	148	177	25	34	14	5	231	202	12	4	12	1	122	158	76	124	53	14	11	42	29	18	64	17	14	19	59	82	231	80	40	42	11	9	140	101	96	206	74	36	23	18	71	117	10	4	45	19	5	12	50	68	64	59	18	5	66	13	39	40	24	50	40	34	20	70
SIGLEC9	595	1240	578	735	1395	1110	1084	1416	705	493	401	592	491	1065	445	791	255	722	539	464	587	816	683	966	695	543	445	409	716	644	473	384	590	1146	485	515	418	639	471	716	444	553	194	327	414	344	243	306	422	322	497	358	569	491	409	232	223	335	387	432	263	589	246	371	790	1031	278	303	444	548	570	823	485	466	383	380	235	561	391	384	266	177	331	243	246	312	467	232	249	432	556	387	371	744	314	570	420	505	397	1721
SIGLECL1	0	1	2	0	0	0	1	0	0	0	0	0	0	0	0	0	0	0	0	0	0	2	0	0	2	0	0	0	0	0	0	1	0	0	0	0	0	0	0	0	0	0	0	1	0	0	0	0	0	0	0	0	0	1	0	0	1	0	0	0	0	2	0	0	0	0	0	0	0	0	1	0	0	0	0	0	0	0	0	0	0	0	0	1	0	0	0	0	0	0	0	0	0	0	0	0	0	0	0	1
SIGMAR1	99	169	97	151	95	107	175	195	72	36	79	103	77	94	92	86	44	58	150	57	144	176	142	125	125	105	73	89	115	68	59	66	143	149	65	80	56	63	66	44	86	88	82	107	77	86	91	115	158	68	267	104	78	88	79	55	109	60	65	75	88	146	141	55	160	86	79	69	115	75	45	136	96	45	73	88	92	142	53	20	60	28	46	54	56	61	111	93	77	109	77	52	71	75	56	71	59	59	51	246
SIK1	54	134	57	74	179	139	96	147	61	51	65	125	29	103	63	97	44	127	177	72	131	231	81	96	51	51	61	113	60	55	56	120	136	247	36	63	40	164	95	104	48	59	90	187	28	62	91	64	75	55	296	218	116	119	48	36	97	104	52	70	77	240	111	126	142	219	37	40	73	62	59	125	121	77	93	100	95	142	42	59	61	69	48	76	38	71	114	72	47	141	81	115	74	106	42	73	27	68	49	143
SIK2	85	198	100	104	115	50	88	154	136	136	142	93	156	159	109	144	75	112	241	122	189	314	208	180	203	197	90	100	193	106	21	54	222	218	113	184	98	123	109	111	145	173	110	124	80	54	96	93	77	77	178	90	109	118	103	40	107	79	69	129	144	74	86	78	124	109	75	79	74	73	145	237	84	46	98	97	108	285	81	57	79	53	90	83	67	104	92	44	96	73	79	76	56	81	41	95	49	70	64	188
SIK3	495	806	500	623	574	351	510	673	334	323	266	410	292	537	188	287	168	300	488	254	558	803	609	552	434	347	181	273	405	309	432	462	612	825	244	392	216	419	295	367	303	313	371	514	283	421	293	323	337	214	869	433	286	460	354	180	272	240	240	343	322	609	431	409	619	525	347	274	332	320	301	651	432	178	317	334	254	596	192	310	272	340	240	229	173	321	322	154	222	291	243	301	224	262	131	195	149	207	144	822
SIKE1	99	167	78	89	165	131	112	210	100	104	92	154	78	150	67	102	102	180	359	113	181	426	340	210	228	193	122	109	219	137	57	123	271	183	65	134	90	118	88	89	130	123	129	218	110	76	196	180	204	94	405	195	213	245	140	91	179	134	102	174	142	164	208	100	148	144	97	90	271	134	193	275	117	112	99	140	134	236	68	57	126	93	91	149	113	188	221	72	116	251	86	105	61	141	42	158	44	126	81	264
SIL1	80	136	86	73	133	59	81	115	83	76	33	71	62	139	66	82	53	110	161	52	141	218	158	121	150	106	66	65	118	51	18	96	157	158	65	75	58	114	77	90	66	70	115	185	80	112	156	183	116	77	290	150	148	153	121	67	78	103	61	120	101	184	146	109	173	167	67	73	119	100	104	158	104	62	90	144	69	179	61	78	112	102	93	125	57	124	107	50	71	89	46	56	70	99	59	94	58	78	51	226
SIM1	0	0	0	1	0	0	1	0	0	0	0	0	0	0	0	0	0	0	0	0	0	0	0	0	0	0	0	0	0	0	0	0	1	0	0	0	0	0	0	0	0	0	0	0	0	0	1	0	0	0	0	0	0	0	0	0	0	0	0	0	0	0	0	0	0	0	0	0	0	0	0	0	0	0	0	0	0	0	0	0	0	0	0	0	0	0	0	0	0	0	0	0	0	0	0	0	0	0	0	0
SIM2	0	0	0	0	0	0	0	0	0	0	1	0	0	0	0	0	0	0	0	0	0	0	0	0	0	0	0	0	0	0	0	0	0	0	1	0	0	0	0	0	0	0	1	0	0	0	0	0	0	3	0	0	0	0	0	0	0	0	0	0	0	0	0	0	0	0	0	1	0	0	0	0	0	0	0	0	0	0	0	0	0	0	0	0	0	0	0	0	1	0	0	1	0	0	0	0	0	0	0	0
SIN3A	568	1018	527	593	447	284	580	804	369	413	336	401	345	637	289	381	174	404	614	233	637	774	719	698	674	430	238	268	532	357	199	293	786	733	354	463	246	337	434	279	401	377	408	460	344	366	452	528	366	344	853	448	402	604	429	315	418	355	295	511	530	522	780	339	797	604	420	296	377	433	390	928	404	260	354	464	337	677	268	179	321	171	267	342	184	414	523	290	382	489	330	271	307	350	219	384	198	297	207	935
SIN3B	685	987	661	697	541	416	628	937	968	834	753	456	834	641	684	1010	409	665	1320	399	713	1010	936	1228	1062	736	465	526	1125	715	410	451	1322	923	635	807	544	550	603	423	872	878	497	477	423	255	564	490	683	477	1468	612	782	676	685	378	651	398	377	507	810	522	661	288	833	635	574	547	809	439	823	1357	717	399	593	772	823	1686	492	390	740	400	736	780	504	689	683	398	668	441	653	215	487	532	287	533	326	487	410	1377
SIPA1	765	1051	450	713	831	823	1092	1527	812	659	723	612	559	847	545	877	336	482	908	599	1169	1203	1328	1204	998	894	516	474	782	679	642	523	1014	1392	407	597	313	634	446	562	610	829	682	915	765	637	635	827	689	515	1530	599	714	720	662	322	578	448	341	679	429	774	701	529	849	837	608	563	696	429	409	1106	525	228	539	427	529	719	460	363	435	362	444	388	427	375	553	256	512	333	594	439	344	543	277	372	308	420	305	1084
SIPA1L1	455	728	381	514	600	386	503	873	315	280	236	507	273	867	251	377	180	318	560	238	615	1070	687	661	552	457	195	216	449	296	133	678	521	1111	271	500	215	534	197	491	312	301	455	609	462	622	250	379	419	370	1083	600	500	580	395	363	297	393	586	458	283	581	401	510	518	346	399	306	244	441	448	769	488	281	358	458	350	657	212	529	344	482	306	332	202	454	437	149	250	375	358	431	221	325	199	295	198	238	135	705
SIPA1L2	93	181	57	76	184	139	133	189	56	46	44	93	22	88	10	25	20	40	84	66	79	150	62	90	79	87	15	53	87	92	48	151	85	233	25	42	38	101	59	117	50	73	69	95	106	132	56	51	84	69	85	61	56	59	56	26	75	75	136	51	27	95	39	87	89	105	51	52	45	135	38	116	38	23	69	54	28	27	28	213	9	48	26	16	18	29	67	24	25	47	48	64	23	45	6	35	25	37	17	97
SIPA1L3	335	559	218	400	367	327	465	544	322	267	170	349	194	370	284	442	157	257	535	157	814	651	611	437	520	304	251	185	458	237	222	221	766	582	172	269	129	244	266	140	277	270	414	411	262	297	393	531	619	280	1209	461	510	554	442	307	576	334	202	407	422	442	526	254	703	403	278	263	541	355	386	794	388	208	356	410	454	974	261	178	451	338	347	458	246	269	421	218	261	362	377	279	228	312	170	350	181	232	193	778
SIRPA	969	1437	616	856	1025	823	1572	1551	640	375	438	915	325	1010	347	595	121	418	425	289	1221	1023	997	1092	829	670	349	554	597	548	243	500	649	1292	537	508	353	666	401	370	584	678	597	841	991	1233	551	1314	882	847	1393	617	610	688	873	425	348	444	766	564	313	721	497	558	1505	816	585	618	519	1479	565	1207	509	257	583	566	259	569	294	686	253	337	388	250	266	560	496	299	408	705	836	885	370	579	271	388	519	448	276	1471
SIRPB1	517	761	366	490	641	507	721	874	219	219	174	239	182	466	111	207	62	175	197	138	343	522	311	580	295	206	121	322	226	288	175	316	331	552	227	347	208	326	120	191	299	337	110	139	351	285	112	195	165	236	170	137	156	203	184	108	107	124	276	198	179	346	209	208	508	293	291	304	74	358	262	481	152	90	117	122	76	237	103	238	79	124	98	73	69	92	234	122	139	168	411	376	156	235	118	188	127	138	82	476
SIRPB2	208	275	143	180	141	150	248	335	172	86	128	212	87	186	91	122	53	157	106	74	183	197	183	183	167	156	58	84	127	104	44	103	117	174	88	107	49	83	81	115	92	107	115	156	168	148	109	208	133	104	359	140	181	117	152	95	86	79	154	142	54	185	85	113	218	188	111	88	70	103	64	147	153	57	67	72	84	139	75	110	63	52	42	44	74	61	76	42	54	107	93	107	54	109	42	58	75	85	55	297
SIRPD	36	53	9	21	46	18	43	80	28	23	56	63	53	77	34	60	22	62	55	47	32	60	102	129	50	43	18	26	43	32	10	35	53	67	37	45	39	59	11	43	48	49	21	38	46	30	28	16	26	31	69	31	32	46	21	12	25	17	40	41	26	52	34	37	107	151	55	35	35	49	34	52	16	30	27	38	7	42	21	91	26	22	19	17	8	20	10	4	17	18	51	37	24	31	11	31	15	27	18	92
SIRPG	284	581	335	365	387	224	413	467	406	386	420	346	313	398	297	363	285	386	749	273	474	508	619	508	444	270	324	302	729	373	196	248	913	637	268	378	244	305	444	167	404	480	381	317	211	138	296	232	587	291	978	330	654	636	360	243	372	228	294	403	587	310	555	266	511	283	323	253	447	195	436	837	286	164	297	427	423	950	245	175	374	211	392	473	403	537	716	359	530	390	300	151	352	384	254	381	130	249	228	622
SIRT1	63	116	50	71	111	49	86	125	109	102	72	43	96	69	47	113	64	132	154	28	107	217	165	158	174	150	102	79	77	37	0	21	137	118	45	115	39	61	80	63	85	73	69	173	81	50	120	90	101	91	195	141	154	159	72	49	86	72	52	108	139	124	135	85	141	114	123	124	140	115	116	170	97	57	65	135	87	202	71	87	108	79	79	75	99	142	131	55	38	23	56	35	49	72	32	91	48	82	64	163
SIRT2	292	382	285	216	350	257	120	287	366	177	334	355	216	334	237	385	117	192	498	197	322	551	421	443	470	243	164	247	466	174	34	184	221	385	191	286	154	222	161	209	289	286	333	265	319	260	290	297	302	264	703	264	392	254	341	190	413	182	221	271	263	208	125	96	185	114	268	236	221	211	356	571	315	226	259	229	294	497	296	203	255	177	189	197	127	179	334	197	293	305	230	163	204	224	165	163	90	119	94	241
SIRT3	72	116	44	85	27	26	70	91	63	71	35	82	41	95	42	37	32	52	86	21	87	79	94	107	72	68	36	54	81	35	22	46	152	103	39	52	19	37	50	27	35	54	87	83	61	62	106	91	112	48	202	69	90	94	80	56	93	48	39	66	85	88	107	52	108	69	54	50	173	83	35	112	44	29	54	54	39	107	23	23	57	38	52	88	41	64	68	62	50	45	22	32	38	40	31	53	31	43	26	147
SIRT4	1	4	3	0	4	2	2	1	2	2	1	6	0	4	1	1	1	1	1	0	2	3	8	3	4	6	2	3	4	2	2	2	1	1	4	3	0	2	4	0	2	5	0	2	0	3	0	4	0	4	13	3	2	2	2	1	5	0	2	2	2	2	2	12	5	2	0	6	3	1	5	7	3	1	2	6	1	6	0	0	4	1	2	5	1	5	3	3	3	8	2	5	1	0	2	3	0	0	6	6
SIRT5	8	5	22	14	14	13	6	9	24	14	10	21	9	11	5	15	7	9	37	12	22	41	19	18	27	6	3	7	10	9	2	7	16	14	16	7	3	8	14	9	15	11	19	35	10	6	17	39	24	14	73	11	28	20	23	23	26	8	15	20	18	7	9	6	9	4	8	12	17	13	23	43	21	17	14	15	23	41	8	7	16	7	9	13	18	25	28	13	8	21	8	11	7	8	5	6	5	10	6	15
SIRT6	194	326	145	202	311	209	255	382	223	135	171	188	173	298	167	214	148	163	285	138	292	373	304	332	272	204	141	132	241	140	143	195	306	421	124	195	95	196	160	194	234	209	145	153	175	147	130	127	208	102	396	202	206	128	170	84	236	126	112	125	142	239	142	126	230	227	180	128	252	112	175	353	174	79	134	164	170	286	102	158	189	124	145	141	120	125	279	121	181	128	215	101	184	171	102	179	98	131	128	399
SIRT7	600	819	457	484	823	575	596	993	924	604	579	755	556	918	615	936	553	670	951	458	753	1122	964	991	923	750	463	519	852	582	218	550	787	1113	562	710	417	736	467	692	651	773	571	862	569	428	526	619	771	460	1578	809	1005	758	650	403	774	567	431	532	501	745	508	500	802	576	549	475	670	478	692	1164	593	412	449	659	699	1267	496	771	749	556	521	652	593	551	643	362	564	545	617	331	360	568	251	521	278	368	312	907
SIT1	255	598	294	262	371	279	350	595	555	349	405	423	404	452	437	450	438	392	632	333	549	654	910	601	665	404	305	354	426	293	384	267	696	645	297	459	314	358	445	167	510	527	346	376	285	188	313	310	462	226	947	379	486	407	396	270	528	333	203	313	506	317	538	302	669	373	393	301	671	295	445	814	436	280	370	396	532	947	258	197	557	298	393	569	589	482	579	322	553	427	436	208	372	376	234	400	167	210	192	776
SIVA1	179	285	198	163	345	205	207	394	277	211	235	361	307	352	373	391	320	324	498	170	408	545	541	346	372	314	195	215	428	248	97	204	362	452	264	389	225	264	237	158	254	290	310	438	243	191	360	361	625	293	1061	380	538	423	465	312	493	348	203	304	359	356	374	266	426	257	284	199	696	312	459	829	505	225	380	499	704	1075	305	318	670	365	423	650	777	655	458	273	327	431	264	231	286	404	194	335	143	175	226	518
SIX1	1	0	0	0	0	1	0	0	0	0	2	0	0	0	0	0	0	0	0	0	0	1	1	0	0	0	0	0	0	0	0	0	2	0	0	0	0	0	0	0	0	0	1	0	0	0	2	3	1	1	0	0	1	1	0	0	1	0	0	0	0	0	0	0	2	0	1	0	0	0	0	0	1	1	0	0	0	0	0	0	0	0	1	0	0	2	0	0	0	0	0	0	1	0	0	0	0	0	0	0
SIX2	0	0	0	0	0	0	0	1	0	0	0	0	0	0	0	0	0	0	0	0	0	0	0	0	0	1	0	0	0	0	0	0	0	0	1	0	0	0	0	0	0	0	0	0	0	0	0	1	0	0	0	1	0	0	0	0	0	0	0	1	0	0	0	0	0	0	0	0	0	0	0	0	0	0	0	0	0	0	0	0	0	0	0	0	0	0	0	0	0	0	0	0	0	0	0	0	0	0	0	0
SIX4	0	0	0	0	0	0	0	0	0	1	0	0	0	0	0	2	0	0	0	1	0	0	0	0	0	0	0	0	0	0	0	0	0	0	0	0	0	0	0	0	0	0	0	0	0	0	0	0	1	0	0	0	1	0	0	0	0	0	0	0	0	0	0	0	0	0	1	0	0	0	0	0	0	0	0	1	0	0	0	0	0	0	0	0	0	0	0	0	0	0	0	0	0	1	0	0	0	0	0	0
SIX5	1	9	0	2	3	4	5	3	1	2	1	2	3	0	2	1	0	3	8	1	3	4	5	3	4	0	4	1	0	0	2	0	1	2	2	3	0	0	1	2	3	2	6	1	4	4	3	13	3	5	12	2	4	3	5	4	1	0	2	10	2	3	2	4	7	1	1	1	5	6	0	8	5	3	7	0	1	9	3	2	9	4	0	2	0	7	5	6	3	2	1	1	3	3	0	3	2	1	2	7
SIX6	0	0	0	0	0	0	0	0	0	0	0	0	0	0	0	0	0	0	0	0	0	0	0	0	0	0	0	0	0	0	0	0	0	0	0	0	0	0	0	0	0	0	0	0	0	0	0	0	0	0	0	0	0	0	0	0	0	0	0	0	0	0	0	0	0	0	0	0	0	0	0	0	0	0	0	0	0	0	0	0	0	0	0	0	0	0	0	0	0	0	0	0	0	0	0	0	0	0	0	0
SKA1	1	2	4	2	0	1	6	6	2	5	2	2	2	1	4	9	0	0	7	4	6	8	2	1	6	2	3	2	0	0	0	0	3	5	0	1	0	3	0	0	3	0	4	1	5	0	16	6	6	2	8	3	7	4	8	2	1	0	0	5	1	2	3	1	4	3	1	2	3	2	1	1	7	1	2	1	5	6	1	0	6	3	0	3	2	0	6	2	4	5	1	1	2	6	1	0	0	1	2	5
SKA2	10	38	19	31	43	20	22	43	40	36	24	27	40	30	29	41	25	83	91	15	28	104	51	69	52	43	49	38	46	30	0	27	66	43	12	44	25	31	15	41	22	20	39	84	29	12	46	30	64	24	80	88	68	53	31	23	33	29	26	54	65	61	68	40	46	42	30	33	67	40	45	61	38	37	24	79	45	92	15	13	50	38	36	53	44	74	63	32	13	19	13	16	8	58	13	44	17	39	30	80
SKA3	2	11	1	1	47	3	12	6	8	0	18	15	18	9	20	31	63	40	14	7	51	78	4	12	53	34	156	143	29	39	0	6	91	6	24	21	13	11	21	5	10	4	21	62	41	8	18	9	22	19	24	24	31	108	19	54	4	11	9	12	84	8	34	29	24	8	10	9	44	180	5	6	15	22	16	56	8	13	29	48	37	38	29	48	120	34	29	20	17	4	8	4	11	18	26	14	23	29	20	68
SKAP1	52	79	44	49	68	48	67	94	77	36	40	35	70	43	41	64	59	61	137	9	104	128	148	114	144	95	48	42	61	27	9	15	108	75	35	64	45	53	52	26	63	58	59	131	54	37	61	49	111	41	176	80	57	41	48	39	67	32	32	78	73	83	100	28	69	57	94	78	130	64	48	118	24	11	50	83	30	68	40	26	46	15	32	40	40	44	127	51	34	17	53	11	33	34	18	71	19	44	52	120
SKAP2	258	406	222	245	701	195	267	444	561	623	406	158	470	394	302	630	285	659	386	92	357	935	338	716	683	469	325	585	568	445	4	254	292	482	217	577	370	478	224	650	366	405	189	352	339	152	288	226	266	331	263	323	322	220	149	96	112	148	215	244	352	412	340	326	468	362	315	328	235	596	506	616	208	251	178	348	248	666	230	978	232	353	326	261	165	429	242	86	111	44	309	197	93	239	122	322	180	230	202	625
SKI	325	633	258	320	236	189	279	425	362	339	360	242	356	380	257	379	131	199	459	256	619	620	414	627	576	256	202	188	389	219	104	153	524	500	181	335	197	213	318	156	388	447	277	296	259	139	262	241	240	178	493	202	198	175	214	123	222	229	144	234	193	173	176	144	192	214	248	175	264	230	356	802	318	141	368	329	347	563	255	126	221	96	237	134	143	225	396	118	250	116	232	59	174	183	109	249	104	173	110	403
SKIDA1	0	0	0	0	1	0	0	0	0	0	0	0	0	0	0	0	1	0	0	0	0	1	1	0	1	0	0	0	0	2	0	0	0	0	0	0	0	0	0	0	1	0	0	0	1	0	1	0	0	0	0	0	0	0	0	0	0	0	0	0	0	0	0	1	1	1	0	0	0	0	0	1	0	0	0	0	0	0	1	0	0	0	0	2	1	1	0	0	0	0	0	1	0	0	0	0	0	0	0	0
SKIL	136	261	148	198	317	169	197	338	239	352	198	217	227	446	154	308	237	313	538	273	259	576	321	382	331	302	183	234	413	278	45	241	391	411	230	329	281	403	185	337	255	333	170	322	212	153	297	237	248	140	367	303	337	312	180	147	174	227	210	329	369	351	257	250	272	326	116	169	340	287	279	445	184	231	179	244	250	720	97	289	209	184	205	332	281	351	286	80	137	289	115	164	88	319	61	215	116	234	154	445
SKINTL	0	0	1	0	0	0	0	0	0	0	0	0	0	0	0	0	0	1	1	0	0	0	1	1	1	0	0	0	0	0	0	0	1	0	0	0	0	0	0	2	0	0	0	1	0	1	1	0	0	0	0	0	0	0	0	0	1	0	0	0	0	0	0	1	0	5	0	1	0	0	0	0	0	0	0	0	0	0	0	0	1	0	0	0	0	0	0	1	0	0	0	1	0	1	0	0	0	0	0	1
SKIV2L	261	419	193	226	305	191	225	378	494	271	399	333	389	398	398	519	249	298	704	295	477	603	480	667	519	354	204	273	483	277	96	228	569	578	298	403	178	288	281	315	391	424	301	255	251	200	266	245	336	230	664	280	307	200	219	122	253	133	174	195	320	220	212	178	328	312	229	223	311	166	343	579	236	154	237	250	291	584	250	202	329	160	220	160	172	220	394	189	351	186	279	133	240	223	198	215	161	207	169	456
SKIV2L2	195	309	227	228	275	164	226	378	284	389	200	233	246	334	171	350	224	386	709	147	350	739	571	478	419	376	228	222	495	247	43	188	607	355	178	369	180	280	284	195	200	253	238	399	207	133	308	203	358	144	555	382	411	354	198	168	254	261	222	270	454	325	409	209	379	367	203	259	459	266	304	501	159	166	214	397	219	627	101	174	284	173	215	356	283	404	394	99	197	169	115	99	124	236	59	242	101	242	182	569
SKP1	599	1268	1075	1111	2108	506	620	1109	1551	1535	2301	960	1421	1427	1097	1804	1267	1914	2177	744	2210	3432	2274	2422	2543	2221	1979	2215	2924	1958	168	1384	1841	2388	1171	1785	1178	1414	1547	1550	1493	1877	1371	1806	1244	748	1241	859	1475	1289	3151	1987	1716	965	944	659	968	785	870	1195	1783	1542	1449	972	1822	1897	1004	1076	2228	2005	1504	2281	893	832	1109	1357	1121	2541	1056	1447	1257	872	1300	1191	940	1178	1666	607	1159	821	956	486	664	1430	579	1238	752	939	1010	2444
SKP1P2	7	16	13	10	25	2	1	0	8	20	13	4	7	16	6	16	6	14	10	7	16	24	27	21	40	28	20	6	32	31	0	23	31	32	9	15	14	15	26	14	16	12	14	24	8	4	13	12	33	15	43	26	24	19	8	12	18	17	17	14	28	29	14	14	28	9	13	22	34	19	14	23	22	11	20	13	9	48	14	10	13	16	9	23	21	18	28	19	7	13	14	22	14	17	9	15	8	7	4	20
SKP2	85	124	103	100	120	118	115	175	124	117	81	118	70	146	103	124	63	78	198	52	166	190	246	170	136	110	93	69	146	81	46	52	256	138	75	112	67	81	98	47	76	85	135	194	129	92	202	217	267	108	463	166	238	223	144	76	204	148	106	163	93	151	240	134	135	94	147	90	231	147	121	243	124	77	132	152	169	241	90	87	196	88	145	223	152	180	149	73	105	103	87	62	78	95	59	98	39	110	84	309
SLA	1144	1352	866	1151	1436	1782	1486	1777	778	578	515	1227	354	1059	402	523	257	474	763	539	1573	1449	1623	973	1134	1309	442	591	636	567	317	495	1129	1711	607	685	406	891	593	742	542	563	1144	1981	963	1463	910	1329	1417	697	2804	819	718	970	782	572	1014	863	960	1004	362	1431	912	1000	1328	1020	841	821	1010	1347	528	1198	927	369	763	727	647	965	526	919	482	573	379	509	507	742	749	405	409	450	548	813	420	538	278	423	435	485	344	1446
SLA2	221	423	320	328	211	233	347	384	267	189	213	203	238	267	189	195	124	167	356	179	471	343	318	300	392	312	98	73	216	118	165	97	308	379	206	227	128	239	269	116	272	307	206	262	178	163	221	248	262	170	518	139	128	115	187	65	222	181	205	150	201	253	228	196	264	312	269	148	308	166	166	423	306	115	255	186	281	301	166	65	145	106	154	97	139	145	179	131	197	185	122	67	221	102	97	147	111	92	129	374
SLAIN1	50	72	34	48	42	27	61	86	74	72	49	62	75	58	55	68	40	65	143	56	100	126	173	61	88	44	59	30	74	53	40	21	136	79	42	67	18	41	43	32	46	58	72	60	49	27	69	42	61	22	141	36	51	81	58	16	36	42	21	38	39	29	46	41	55	48	54	29	109	39	42	101	49	12	48	36	49	64	34	18	78	40	49	41	35	57	88	33	80	25	30	7	29	22	16	52	24	32	38	113
SLAIN2	217	492	259	312	557	175	344	541	555	514	667	234	892	407	456	712	397	730	681	150	757	1095	568	978	1049	848	594	930	815	617	9	338	794	652	349	688	398	410	569	538	438	516	337	619	423	191	460	285	405	414	775	580	562	451	333	323	288	299	297	422	931	514	785	459	712	724	484	513	573	922	676	920	415	422	441	698	489	1196	319	502	374	309	485	482	323	561	527	347	319	142	412	254	239	403	189	395	299	377	403	936
SLAMF1	23	33	19	23	58	14	41	21	17	36	22	27	18	32	36	35	17	55	53	10	50	100	83	50	51	37	26	23	48	23	3	11	49	45	17	25	22	32	19	14	30	20	46	75	33	18	54	64	49	34	108	44	45	60	24	20	44	25	15	35	26	61	55	56	66	32	43	39	58	39	45	79	24	20	32	34	33	46	35	15	50	23	29	35	49	52	65	18	24	8	21	18	24	31	14	27	18	25	10	61
SLAMF6	467	705	410	393	617	434	694	908	1043	813	980	689	973	891	854	1035	491	727	2221	684	1128	1645	2360	1580	1757	1587	679	772	1229	756	438	396	1344	781	843	1039	527	682	667	459	844	971	799	864	595	335	792	874	601	313	1744	783	814	807	605	350	759	489	388	740	1103	726	1031	479	1091	922	640	595	914	548	845	1226	448	418	463	622	866	1951	372	364	830	474	509	637	389	513	925	548	860	668	571	386	485	573	360	744	393	499	487	1358
SLAMF7	322	516	363	260	876	269	273	523	776	544	861	506	1077	1059	643	739	531	1300	2847	1532	762	2074	1598	1091	800	721	318	316	635	338	81	378	930	1156	726	1103	442	1401	313	1436	501	728	628	1211	384	417	830	733	303	147	1562	1013	564	298	351	126	536	531	528	683	367	1119	307	675	529	1218	381	272	661	292	577	725	584	503	331	263	439	876	241	465	539	397	336	258	229	230	384	176	374	269	159	228	426	705	134	274	187	225	296	962
SLAMF8	24	60	14	18	40	22	14	49	60	42	28	50	39	65	27	30	35	67	101	47	59	145	66	50	53	74	16	39	30	17	9	122	44	138	21	25	17	95	17	62	29	44	88	132	26	18	14	16	16	8	224	129	45	39	19	10	36	46	142	73	14	45	29	96	40	50	19	9	39	38	32	66	77	31	17	25	31	81	27	415	85	98	25	31	16	26	27	8	38	48	24	45	22	29	10	14	6	8	18	46
SLAMF9	0	0	0	0	0	0	0	0	0	0	0	0	0	0	0	0	0	0	0	0	0	0	0	0	0	1	0	0	0	0	0	0	0	0	0	0	0	0	0	0	0	0	0	0	0	0	0	0	0	0	0	0	0	0	1	1	0	0	0	0	0	0	0	0	0	0	0	0	0	0	1	0	0	0	0	0	0	0	0	0	0	1	0	0	0	0	0	0	0	0	0	0	0	0	0	0	0	0	0	0
SLBP	274	550	270	303	364	196	445	562	432	286	271	325	290	459	297	412	178	321	466	187	521	628	549	470	473	373	235	245	317	289	135	283	411	418	334	405	182	301	301	230	338	432	356	508	355	178	387	351	256	187	476	267	292	255	246	184	269	235	237	308	288	310	343	219	597	486	225	209	336	334	278	464	257	136	213	274	186	449	153	212	207	194	166	256	163	210	278	178	212	192	172	123	159	262	105	200	156	239	185	656
SLC10A1	1	0	0	2	0	0	0	3	0	1	0	1	0	0	0	1	0	0	0	0	3	1	0	0	0	2	0	1	0	0	1	0	0	0	0	0	0	0	0	0	0	0	1	1	0	1	2	0	0	0	3	0	3	0	1	0	0	0	0	0	1	0	0	0	2	0	1	0	0	0	0	2	0	0	0	2	2	1	0	0	0	0	0	0	0	0	2	1	2	0	0	1	1	0	0	0	0	0	0	3
SLC10A2	0	0	0	0	0	0	0	0	0	0	0	0	0	0	0	0	0	0	0	0	0	0	0	0	0	0	0	0	0	0	0	0	0	0	0	0	0	0	0	0	0	0	0	0	0	0	0	0	0	0	0	0	0	0	0	0	0	0	0	0	0	0	0	0	0	0	0	0	0	0	0	0	0	0	0	0	0	0	0	0	0	0	0	0	0	0	0	0	0	0	0	0	0	0	0	0	0	0	0	0
SLC10A3	86	135	82	96	108	84	107	133	79	59	118	80	52	85	85	84	53	70	87	72	194	111	132	99	113	52	83	52	77	33	60	59	95	160	62	97	35	81	53	54	85	103	67	63	68	46	96	71	69	33	230	80	56	49	64	35	80	63	50	63	57	91	76	70	99	84	90	49	91	50	36	153	113	37	80	52	78	73	50	24	61	17	46	37	76	42	46	86	82	42	47	24	57	38	23	39	42	36	26	133
SLC10A4	1	0	0	2	0	1	1	5	0	0	0	0	0	0	0	0	0	1	1	0	2	0	0	0	1	1	0	0	0	1	0	0	0	1	0	0	0	0	0	0	0	0	0	1	0	0	0	2	0	2	5	0	0	0	2	4	1	0	0	0	0	1	1	0	3	0	1	0	3	0	0	0	2	0	0	2	2	1	2	0	0	0	0	0	0	0	0	2	1	0	0	0	0	0	0	1	0	0	0	0
SLC10A5	2	3	2	4	3	0	2	2	4	14	3	2	3	2	0	3	2	7	5	2	2	3	2	4	2	3	4	5	7	2	0	4	4	2	4	3	3	3	5	4	3	4	0	0	2	0	2	1	2	1	11	3	3	3	0	2	2	0	1	1	0	3	1	1	5	2	0	10	6	3	2	2	2	1	1	4	0	6	2	1	1	1	1	0	0	4	4	3	6	0	1	0	0	1	0	2	1	2	1	3
SLC10A6	0	0	0	0	0	0	0	1	0	0	0	0	0	0	0	0	0	0	0	0	0	0	0	0	0	0	0	0	0	0	0	0	0	0	0	0	0	0	0	0	0	0	0	0	0	0	0	0	0	0	1	0	0	0	0	0	0	0	0	0	0	0	1	0	0	0	0	0	0	0	0	0	0	0	0	1	0	0	0	0	0	0	0	0	0	0	0	0	0	0	0	0	0	0	0	0	0	0	0	0
SLC10A7	39	76	59	53	90	47	77	117	100	108	84	62	96	83	95	116	76	95	201	50	96	176	166	154	137	115	87	94	185	73	9	40	172	96	64	116	68	82	59	52	65	77	69	112	66	34	112	73	97	65	217	133	123	105	78	34	66	87	68	76	131	88	124	56	123	118	95	53	149	110	75	165	55	53	57	97	96	185	48	44	117	79	109	103	81	107	103	57	80	42	60	26	68	100	44	74	36	51	51	142
SLC11A1	1564	1724	1270	1703	1379	1230	2452	2303	752	513	398	689	413	874	591	725	406	410	794	411	1024	1153	2027	2068	1378	1104	398	429	1073	756	382	510	1306	1270	529	616	526	723	345	364	386	504	822	1157	1837	1254	504	797	2373	835	1732	861	1028	736	1576	881	644	551	598	379	234	979	720	683	1750	905	1443	1170	943	1048	547	1149	588	292	1005	1111	779	1029	686	849	522	381	563	572	350	708	870	291	305	691	649	677	465	378	308	391	506	668	477	1812
SLC11A2	51	155	94	96	183	73	130	157	98	91	106	68	158	123	109	125	86	191	201	57	168	288	157	142	162	139	150	209	174	92	12	88	165	159	95	122	96	98	101	98	96	83	161	204	133	104	158	146	158	110	415	223	263	176	216	201	146	101	101	105	206	168	166	116	189	139	232	157	237	283	114	177	103	83	91	156	110	264	54	93	113	115	100	103	70	123	127	89	82	68	104	59	92	100	46	110	90	98	70	181
SLC12A1	0	0	0	0	0	0	0	0	0	0	0	0	0	0	0	0	0	0	0	0	0	0	0	0	0	0	0	0	0	0	0	0	0	0	0	0	0	0	0	0	0	0	0	0	1	0	0	0	0	0	0	0	0	0	0	0	0	0	0	0	0	0	0	0	0	0	1	0	0	0	0	0	0	0	0	0	0	0	0	0	0	0	0	0	0	0	0	0	0	0	0	0	0	0	0	0	0	0	0	0
SLC12A2	28	66	25	22	27	17	39	34	34	37	38	37	28	45	34	52	9	27	76	14	53	84	87	45	88	47	27	20	72	26	2	12	77	33	21	37	28	29	25	19	39	28	40	44	30	9	45	28	33	19	105	42	40	62	36	19	40	23	14	36	39	35	36	20	27	44	41	31	73	38	31	59	34	15	40	58	54	78	24	19	57	29	21	42	18	43	39	19	30	14	16	10	17	16	5	27	22	34	22	68
SLC12A3	3	1	7	3	4	4	2	3	5	4	4	7	3	4	1	0	3	2	4	2	6	7	4	3	5	13	0	0	0	0	1	2	7	10	2	2	4	7	14	4	3	4	6	6	7	3	6	6	11	6	9	12	2	2	2	4	2	2	1	1	4	18	1	1	2	6	3	1	8	2	12	11	10	2	4	2	3	9	4	3	2	3	6	5	5	7	3	4	1	4	4	6	1	3	0	3	3	5	1	2
SLC12A4	136	186	84	95	137	130	139	211	130	104	66	165	56	126	76	90	51	102	167	75	170	211	193	167	164	97	67	70	110	56	32	45	128	205	77	110	45	80	67	64	87	84	155	164	116	85	84	112	117	80	292	133	131	134	97	69	103	59	62	79	82	135	76	99	159	104	93	81	126	70	94	157	112	31	94	94	79	172	67	84	78	69	60	81	42	94	82	50	52	63	46	47	45	66	32	87	49	83	48	157
SLC12A5	0	0	0	0	0	0	0	0	0	4	0	0	0	0	0	0	0	0	0	1	0	0	0	0	0	0	0	0	0	0	0	1	0	0	0	0	0	0	0	0	0	0	0	0	1	0	0	0	0	0	1	0	0	0	1	0	0	0	0	0	0	0	0	0	0	0	0	0	0	0	1	0	0	0	0	0	0	0	0	0	0	0	0	0	0	0	0	0	0	0	0	0	0	0	0	1	0	0	0	0
SLC12A6	625	911	550	717	596	515	851	1073	644	570	507	635	481	895	439	668	273	481	610	312	754	974	1150	1023	784	522	334	421	746	504	345	342	1019	818	448	583	350	449	335	362	452	491	436	498	578	472	459	644	641	421	1194	512	721	671	695	341	383	362	519	502	503	536	645	467	1049	543	567	432	707	851	544	999	580	259	531	555	390	739	328	613	470	267	508	398	487	804	557	262	472	487	627	539	346	437	276	398	342	434	311	1283
SLC12A7	307	546	272	398	443	325	508	538	227	174	142	494	164	499	54	60	70	125	274	130	387	410	510	317	250	171	132	165	318	190	181	288	376	679	162	213	134	372	212	187	162	205	254	441	150	249	269	379	532	287	734	389	435	489	329	232	386	394	227	350	242	717	389	387	556	463	263	219	243	191	251	522	387	195	290	481	364	551	250	473	425	320	335	377	322	541	241	132	260	454	213	269	192	301	79	165	133	191	158	656
SLC12A8	0	1	0	0	0	1	1	0	2	0	1	0	0	0	0	5	0	3	0	0	1	0	0	0	0	0	0	0	0	1	0	0	0	0	0	1	0	0	0	1	0	0	0	0	0	0	1	3	2	0	2	0	1	0	0	0	0	0	0	0	0	0	0	0	0	0	0	0	0	0	0	0	0	0	0	0	1	0	0	1	1	0	1	0	0	0	0	0	0	1	0	1	0	1	0	0	0	0	0	0
SLC12A9	702	1161	536	605	883	519	960	1358	1600	1052	604	621	1035	1136	933	1277	731	1074	1108	465	901	1229	1596	1757	1612	1027	561	631	1524	1282	451	721	1316	1374	630	788	880	859	778	769	783	899	508	577	1026	486	468	534	1298	701	1798	818	1254	912	841	472	875	455	562	566	813	732	871	501	1470	861	1046	1093	1252	952	732	1199	758	500	875	886	724	1186	592	711	777	448	662	598	647	516	813	460	1511	979	1112	654	721	740	480	784	407	545	592	1887
SLC13A1	0	0	0	0	0	0	0	0	0	0	0	1	0	1	0	0	0	0	0	0	0	0	0	0	0	0	0	0	0	0	0	0	0	0	0	0	0	0	0	0	0	0	0	0	0	0	0	0	0	0	0	0	1	0	0	0	0	0	0	0	0	0	0	0	0	0	0	0	0	0	0	0	0	0	0	0	0	1	0	0	0	0	0	0	0	0	0	0	0	0	0	0	0	0	0	0	0	0	0	0
SLC13A2	0	0	0	0	0	0	0	0	0	0	0	0	0	0	0	0	0	0	0	0	0	0	0	0	0	0	0	0	0	0	0	1	0	0	0	0	0	0	0	0	0	0	0	0	0	0	0	0	0	0	0	0	0	0	0	0	0	0	0	0	0	0	0	0	0	0	0	0	0	0	0	0	0	0	0	0	0	0	0	0	0	0	0	0	0	0	0	0	0	0	0	0	0	0	0	0	0	0	0	0
SLC13A3	0	4	4	0	2	3	2	0	4	5	1	2	2	3	0	0	1	3	2	5	3	4	1	1	2	2	0	0	7	0	0	0	5	4	0	1	0	2	0	0	1	4	5	1	2	4	2	0	0	3	9	3	5	0	3	3	5	0	0	0	0	0	4	1	2	2	4	3	4	2	1	5	6	3	4	1	0	1	3	1	3	0	2	2	0	2	2	0	1	1	1	0	1	0	1	3	1	1	1	3
SLC13A4	0	1	0	0	0	1	0	0	1	2	1	0	0	0	0	2	0	0	2	0	0	1	0	1	1	0	1	1	0	2	1	0	0	2	0	0	0	0	0	0	0	0	2	0	1	0	1	0	0	1	1	2	2	0	0	0	0	0	0	1	0	1	0	0	1	0	0	0	0	0	0	0	0	0	0	0	1	1	0	0	2	1	0	0	0	1	1	0	1	0	0	0	1	0	0	0	0	0	1	0
SLC13A5	0	0	0	0	0	0	0	0	0	2	0	1	0	0	0	0	0	0	0	0	0	2	0	0	0	0	0	0	0	0	0	0	0	0	0	0	0	0	0	0	0	0	0	0	0	0	0	0	0	0	1	0	0	0	0	0	0	0	0	0	0	0	0	0	0	0	0	0	0	0	0	0	0	0	0	0	0	0	0	0	0	0	0	0	0	0	0	0	0	0	0	0	0	0	0	0	0	0	0	0
SLC14A1	10	15	11	19	52	13	20	40	32	26	77	26	49	30	34	34	16	14	39	25	36	13	14	12	36	34	40	28	39	55	7	48	21	38	45	19	18	21	6	7	28	15	17	14	23	5	26	18	23	30	51	7	57	12	25	16	14	15	18	23	26	15	20	14	12	20	30	11	25	22	17	23	12	8	7	3	29	30	6	8	7	8	4	5	0	3	9	12	13	3	12	6	19	3	7	3	12	10	12	24
SLC14A2	0	0	0	0	0	0	0	0	0	1	1	0	0	0	0	0	0	0	1	0	0	0	0	0	0	0	0	0	2	0	0	0	1	0	0	0	0	0	0	1	0	0	1	1	0	0	0	0	1	0	2	0	0	0	0	0	0	2	0	1	0	0	0	0	0	0	0	0	0	0	0	0	0	1	0	0	0	0	0	0	0	0	0	0	0	1	0	0	0	0	0	0	2	0	0	1	0	1	0	2
SLC15A1	0	0	0	1	0	1	0	0	0	2	0	0	0	0	0	0	0	0	0	0	0	0	0	0	1	0	0	0	0	0	0	0	0	0	0	0	0	0	0	0	0	0	1	0	0	0	0	0	0	0	0	0	0	0	0	0	0	0	0	0	0	0	0	0	0	0	0	1	1	0	0	0	0	0	0	0	0	0	0	0	0	0	0	0	0	0	0	0	0	1	0	0	1	0	0	0	0	0	0	0
SLC15A2	13	29	13	23	30	30	25	34	36	23	21	35	9	31	18	34	23	20	40	10	25	40	37	23	45	29	29	7	51	26	17	17	48	40	6	32	10	26	12	21	37	28	27	20	21	29	8	15	46	18	59	31	48	41	30	17	27	31	16	17	24	32	22	20	49	46	28	19	43	31	28	48	36	21	16	31	28	56	12	17	16	13	18	22	12	20	26	13	16	30	29	20	12	27	9	26	11	39	17	69
SLC15A3	181	320	178	265	252	175	290	437	251	181	99	176	112	384	146	159	92	262	191	250	357	616	239	253	199	183	87	109	143	201	94	217	174	535	184	273	118	300	111	241	114	136	188	404	201	309	115	181	196	158	460	226	152	194	109	88	99	160	169	167	112	382	177	260	323	277	185	106	114	145	154	240	213	151	173	169	144	218	134	189	98	192	108	117	106	151	107	63	83	138	137	168	110	143	80	128	120	145	94	479
SLC15A4	587	881	344	441	710	537	646	854	733	419	486	846	389	830	364	449	231	467	561	288	720	1067	1207	1119	717	439	239	331	508	407	94	384	779	960	512	662	353	756	423	549	416	533	469	678	780	673	500	755	594	347	1054	562	564	374	543	226	473	346	455	319	399	603	410	492	763	456	576	287	525	589	389	756	387	247	433	339	334	459	345	430	297	258	209	233	231	351	414	229	277	333	363	364	261	258	204	308	352	329	252	937
SLC15A5	0	0	0	0	0	0	0	0	0	0	0	0	0	0	0	0	0	0	0	0	0	0	0	0	0	0	0	0	0	0	0	0	0	0	0	0	0	0	1	0	0	0	0	0	0	0	0	0	0	0	0	0	0	0	0	1	0	0	0	0	0	0	0	0	0	0	0	0	0	1	0	0	0	0	0	0	0	0	0	0	0	0	0	0	1	0	0	0	0	0	1	0	0	0	0	0	0	0	0	0
SLC16A1	21	58	51	48	45	26	48	78	56	44	60	49	78	61	38	82	37	57	130	35	87	117	152	66	86	57	44	36	71	39	9	20	55	59	37	92	40	51	41	19	77	51	25	30	37	37	49	54	50	29	77	57	62	56	36	22	26	38	21	36	64	55	49	31	52	33	45	47	61	41	33	69	27	23	67	59	57	103	28	15	43	19	38	32	29	51	59	34	46	26	24	15	42	51	15	37	18	36	31	111
SLC16A10	8	24	8	12	6	8	12	17	16	19	7	12	29	19	10	9	9	13	33	3	28	24	28	17	12	6	9	9	21	14	2	7	40	17	11	18	4	3	20	4	16	16	21	21	10	4	22	19	40	17	39	21	16	32	21	11	19	5	4	7	29	13	30	7	11	12	12	14	32	15	16	26	7	5	25	43	15	22	6	3	3	3	20	26	21	31	35	17	16	16	12	4	14	12	5	23	8	20	8	31
SLC16A11	24	42	11	35	32	10	16	26	35	40	19	16	11	30	41	25	16	26	67	12	54	40	57	34	38	32	17	15	46	27	28	20	67	36	16	20	14	26	39	12	20	29	29	38	35	24	31	30	46	19	123	42	41	47	25	14	37	30	15	21	28	14	56	22	24	28	20	20	47	28	27	69	30	12	37	23	22	64	28	17	50	25	29	38	21	13	29	17	32	20	29	10	12	22	8	24	10	27	21	40
SLC16A12	0	0	0	0	0	0	0	0	0	0	0	0	0	0	0	0	0	0	0	0	0	0	0	0	0	0	0	0	0	0	0	0	0	0	0	0	0	0	0	0	0	0	0	0	0	0	0	0	1	0	0	0	0	0	0	0	0	0	0	0	0	0	0	0	0	0	0	0	0	0	0	0	0	0	0	0	0	0	0	0	0	0	0	0	0	0	0	0	0	0	1	0	0	0	0	0	0	0	0	0
SLC16A13	26	58	31	34	40	29	55	79	34	39	32	52	34	40	38	20	17	32	100	18	67	76	86	55	78	65	15	21	74	32	37	48	73	81	15	28	14	25	26	30	31	28	36	39	36	23	45	47	28	13	109	56	44	21	28	17	44	24	32	22	19	35	29	27	64	47	31	21	31	19	45	75	26	21	36	39	40	105	21	20	45	10	16	33	15	29	28	26	36	26	35	17	33	30	11	37	15	27	12	75
SLC16A14	5	15	0	2	1	0	5	9	4	2	17	11	4	5	16	20	7	6	10	3	15	5	0	2	9	11	5	4	1	4	8	2	15	11	18	26	17	10	4	0	17	15	0	0	1	3	11	13	9	8	1	0	1	8	3	1	6	1	4	4	3	1	9	3	4	3	0	1	19	1	3	8	8	7	3	4	2	14	2	0	10	4	3	3	3	1	9	4	7	1	6	0	4	6	1	4	4	1	0	3
SLC16A2	0	2	3	0	1	2	0	0	0	2	0	0	0	0	0	0	0	2	0	0	0	2	2	1	2	0	0	0	0	0	0	0	2	0	0	0	0	0	0	0	0	0	0	0	1	0	1	0	6	0	0	0	0	0	0	0	0	0	0	1	0	0	0	0	0	0	1	0	0	6	0	1	1	1	0	1	0	0	0	0	0	0	0	0	0	0	6	3	0	2	0	0	0	0	1	1	0	1	2	0
SLC16A3	1194	1875	818	1148	2407	2106	1740	2904	1898	1307	1319	1812	1208	2256	1558	2272	810	2415	1577	2034	1407	2353	1320	1784	1497	1300	727	752	1183	1211	1059	1003	1225	3300	1610	2091	1344	2853	930	3271	1426	1764	649	979	1136	769	604	585	952	577	1517	1001	751	451	674	285	459	621	844	776	544	1246	584	942	1213	2095	843	709	541	627	886	1507	828	526	669	516	575	1258	462	386	300	348	398	258	330	437	664	436	644	399	962	396	714	1091	336	734	494	660	485	2079
SLC16A4	2	8	6	0	8	3	12	18	9	3	4	2	5	8	12	11	3	7	12	3	4	10	12	12	17	11	4	5	11	2	1	4	5	11	1	13	4	4	0	3	4	2	6	9	6	0	5	5	6	3	16	6	8	13	7	3	4	3	2	8	9	10	12	5	9	12	11	6	13	10	10	12	5	6	6	8	4	9	5	10	4	4	10	5	9	9	8	6	6	4	11	6	0	4	3	1	7	3	7	8
SLC16A5	105	169	75	91	70	99	79	134	155	112	80	93	106	111	72	118	77	107	80	69	131	155	103	121	93	49	45	32	89	51	21	39	91	117	93	102	66	70	70	97	84	104	79	96	90	62	72	45	70	67	116	87	82	43	75	24	54	34	49	65	53	53	48	40	77	61	50	38	47	38	95	156	76	43	108	85	63	130	70	45	56	27	97	71	40	56	62	30	46	49	49	20	52	42	45	50	47	52	32	149
SLC16A6	129	167	69	66	158	130	150	171	126	68	70	110	72	81	80	73	43	67	172	37	117	147	134	160	121	113	58	37	90	79	16	18	85	84	62	75	48	54	65	61	48	48	79	81	97	49	89	105	118	51	188	131	90	84	52	34	62	46	72	88	55	118	94	69	131	79	68	53	99	85	68	106	53	48	68	73	58	150	54	27	66	34	43	44	41	72	72	42	68	59	79	48	58	72	31	75	48	65	55	275
SLC16A7	1	1	0	0	0	0	0	1	2	3	0	0	0	1	4	0	0	0	1	0	0	4	2	0	0	0	1	0	0	0	0	0	0	0	1	0	0	0	0	0	0	0	0	0	1	0	0	0	0	0	0	0	0	0	0	0	0	0	0	0	0	0	0	0	0	0	0	0	0	0	0	1	0	0	0	0	0	0	2	1	0	0	2	0	0	0	0	0	0	1	1	0	0	0	0	0	0	0	0	1
SLC16A8	1	0	1	6	0	0	0	0	0	0	0	0	1	0	1	0	0	0	2	0	0	1	1	0	0	0	0	0	0	1	0	0	4	1	0	1	0	1	0	0	1	0	0	0	0	1	0	1	0	0	6	6	1	0	0	0	1	0	1	0	0	0	0	0	1	0	2	2	0	1	0	2	2	0	0	0	2	0	3	0	1	0	0	0	3	0	0	0	2	1	0	0	2	0	0	1	0	0	0	0
SLC16A9	0	1	1	0	0	0	0	0	3	1	1	0	1	0	7	2	0	0	1	0	1	0	0	0	0	1	1	0	2	1	0	0	0	1	0	0	0	3	0	0	0	0	0	0	0	0	1	0	0	0	1	0	0	0	0	0	1	0	0	1	2	0	0	0	1	0	0	1	1	0	0	0	0	0	0	0	2	1	0	2	0	1	0	0	1	0	0	0	1	0	0	0	0	0	0	2	0	0	0	0
SLC17A1	1	0	4	3	0	0	0	0	1	3	0	3	0	1	1	0	0	0	1	0	0	2	0	2	0	0	0	0	1	2	0	0	0	1	0	0	0	0	1	0	1	2	0	0	0	0	0	1	0	1	0	0	2	0	0	0	0	1	0	0	2	1	0	0	0	1	1	1	1	3	1	0	0	0	0	0	0	0	0	0	0	0	0	0	0	0	0	1	0	0	1	0	0	0	0	0	0	1	0	0
SLC17A2	0	0	0	0	0	0	0	0	0	0	0	0	0	0	0	0	0	0	0	0	0	0	0	0	1	0	0	0	0	1	0	0	0	0	0	0	0	0	0	0	0	0	0	0	0	0	0	0	0	0	0	0	0	0	0	0	0	0	0	0	0	0	0	0	0	0	0	0	0	0	0	0	0	0	0	0	0	1	0	0	0	1	0	0	0	0	0	0	0	0	0	0	0	0	0	0	0	0	0	0
SLC17A3	3	9	9	4	0	0	1	0	5	7	2	0	1	2	2	0	0	2	2	1	2	2	6	9	2	3	1	0	4	2	1	2	4	2	0	1	1	4	1	0	3	3	1	1	0	0	1	0	0	2	5	2	4	0	3	1	3	2	0	8	0	2	2	1	1	0	3	3	10	1	2	3	2	0	1	2	2	5	3	0	1	0	1	2	0	0	5	1	5	0	1	0	0	1	2	3	1	1	0	6
SLC17A4	0	0	0	0	0	0	1	1	0	0	1	0	0	0	0	0	0	0	1	0	0	0	0	1	0	0	0	0	0	0	0	0	0	0	0	0	0	0	0	0	0	0	0	0	0	0	0	1	0	0	0	0	0	0	0	0	0	0	0	0	0	0	0	0	0	0	0	0	1	0	0	0	0	0	0	0	0	0	0	0	0	0	0	0	0	0	0	0	0	0	0	0	0	0	0	0	0	0	0	1
SLC17A5	20	71	25	55	99	45	57	95	72	50	55	23	68	54	41	79	39	67	85	18	54	130	80	88	79	92	50	77	74	48	5	24	76	83	24	93	58	76	35	75	40	40	45	70	33	37	54	52	62	41	154	88	70	51	39	17	37	44	33	61	97	122	82	49	109	115	54	76	72	82	81	110	53	56	45	96	74	170	34	77	63	53	51	70	51	93	59	30	23	10	40	27	30	94	25	58	31	34	40	84
SLC17A6	0	0	0	0	0	0	0	0	0	0	0	0	0	0	0	0	0	0	0	0	0	0	0	0	0	0	0	0	0	0	0	0	0	0	0	0	0	0	0	0	0	0	0	0	0	0	0	0	0	0	0	0	0	0	0	0	0	0	1	0	0	0	0	0	0	0	0	0	0	0	0	0	0	0	0	0	0	0	0	0	0	0	0	0	0	0	0	0	0	0	0	0	0	0	0	0	0	0	0	0
SLC17A7	0	0	0	0	1	3	0	0	1	1	3	1	0	0	0	2	0	0	3	0	2	2	0	1	0	1	0	0	4	0	4	2	3	1	0	1	0	1	0	0	0	0	0	1	0	0	0	0	0	1	3	1	1	1	0	1	1	2	0	8	1	1	2	0	0	0	2	1	0	3	0	1	0	0	3	0	2	2	0	0	3	0	1	0	0	0	1	1	0	0	3	1	2	1	2	2	0	0	1	6
SLC17A8	0	1	0	0	0	0	1	0	0	0	0	0	1	0	0	0	0	0	0	0	0	0	0	0	0	0	0	0	0	0	0	0	0	0	0	0	0	0	0	0	0	0	0	0	0	1	1	0	0	0	0	0	0	0	0	0	0	0	0	0	0	1	0	0	0	0	0	0	0	0	0	0	0	0	0	0	0	0	0	0	0	0	0	0	0	0	0	0	0	0	0	0	0	0	0	0	0	0	0	2
SLC17A9	16	11	6	9	9	5	28	13	5	1	4	7	1	8	9	10	6	4	9	1	13	13	18	11	10	11	3	3	6	3	21	4	10	21	9	3	4	2	4	1	6	6	8	10	5	7	11	28	31	6	58	15	13	10	13	7	13	4	6	13	13	10	9	8	17	6	13	4	18	20	7	17	13	6	11	2	12	19	5	4	10	10	11	18	14	2	12	5	7	7	8	4	13	9	7	10	5	6	5	20
SLC18A1	0	0	0	0	0	0	0	0	0	0	0	0	0	0	0	1	0	0	1	0	0	0	0	0	0	0	0	0	0	0	0	0	0	0	0	0	0	0	0	0	0	0	0	0	1	0	0	0	0	0	0	0	0	0	0	0	0	0	0	0	0	0	0	0	0	0	0	0	0	0	0	0	0	0	0	0	0	0	0	0	1	0	0	0	0	0	0	0	0	0	1	0	0	0	0	0	0	0	0	0
SLC18A2	10	18	16	30	14	3	11	20	78	47	29	25	20	16	9	16	10	14	10	11	31	16	42	51	23	13	9	16	104	66	11	7	33	27	13	26	16	23	20	10	46	34	9	1	6	2	11	11	9	12	14	13	0	3	4	5	13	5	6	7	16	9	35	6	7	11	4	7	14	22	12	26	21	9	9	3	8	11	10	5	13	3	2	2	11	5	53	49	12	7	17	9	16	16	8	13	7	6	0	26
SLC18A3	4	2	0	13	2	0	1	1	0	14	0	1	1	2	2	6	1	0	0	2	5	3	0	1	0	0	0	0	4	3	2	0	5	3	0	1	0	3	0	1	4	0	1	0	0	0	0	0	2	0	9	1	0	0	2	2	1	1	0	3	0	2	0	3	1	0	3	1	0	0	1	4	0	1	1	0	4	2	1	5	0	2	0	0	1	1	1	2	3	0	0	1	3	0	4	0	0	0	0	0
SLC18B1	38	78	77	83	106	35	43	114	51	86	42	38	69	61	47	49	31	87	120	15	78	217	57	97	72	70	52	82	96	64	7	57	85	113	24	56	56	65	77	52	60	44	32	95	54	35	50	41	81	65	149	131	97	73	62	29	55	50	27	62	125	110	145	75	109	109	84	86	90	59	77	120	86	68	63	86	69	158	50	96	75	107	59	78	63	94	72	43	23	17	50	19	39	73	27	62	32	43	44	148
SLC19A1	98	120	78	87	95	86	169	242	99	48	65	75	46	96	60	115	22	40	64	35	116	86	78	132	111	50	36	82	49	87	41	37	84	94	51	58	38	48	32	43	66	73	38	41	84	53	46	51	78	44	82	43	58	59	59	28	43	21	40	15	19	37	28	23	103	32	68	61	62	48	41	92	41	17	65	47	24	42	33	19	31	20	32	19	28	32	76	30	49	46	62	53	53	45	33	43	38	33	48	146
SLC19A2	7	9	5	8	7	10	11	9	2	4	4	2	9	16	6	7	6	15	15	0	4	17	17	8	17	3	9	11	21	11	3	3	16	13	13	5	5	12	10	4	12	9	4	12	5	4	13	6	12	12	37	13	10	16	7	5	19	7	4	12	13	15	10	8	19	11	16	8	30	8	15	11	13	6	12	13	9	14	3	6	17	9	6	7	24	14	7	4	3	2	6	3	4	6	6	3	1	5	10	15
SLC19A3	0	0	0	0	0	0	0	0	0	1	0	0	0	0	0	0	0	0	0	0	0	0	0	0	0	0	0	0	0	0	0	0	0	0	0	0	0	0	0	0	0	0	0	0	0	0	0	0	0	0	0	0	0	0	0	0	0	0	0	0	0	0	0	0	0	0	0	0	0	0	0	0	0	0	0	0	0	0	0	0	0	0	0	0	0	0	0	0	0	0	0	0	0	1	0	0	0	0	0	0
SLC1A1	0	0	0	3	4	2	1	0	0	1	1	0	2	1	1	0	0	0	5	0	1	1	0	2	2	0	8	1	18	3	1	4	9	3	0	3	3	3	0	1	5	4	1	1	0	0	7	2	0	1	5	0	6	4	4	3	1	0	2	5	0	0	1	0	1	0	1	3	1	0	2	5	0	0	0	0	0	8	0	0	2	0	1	0	0	2	3	0	3	1	2	0	0	0	0	0	0	0	3	2
SLC1A2	0	3	0	2	0	0	0	0	0	0	1	0	0	1	0	0	0	0	0	0	0	0	0	2	0	0	0	0	0	0	1	0	0	0	0	0	1	1	0	0	0	1	1	1	0	0	0	0	0	0	0	0	0	1	0	0	0	0	0	0	0	1	0	0	0	0	1	0	0	0	0	0	0	0	1	0	1	0	0	0	0	0	0	0	0	0	0	0	0	0	0	0	0	0	0	0	1	0	0	0
SLC1A3	3	7	7	5	19	17	5	16	2	2	0	11	1	8	4	3	6	9	8	4	7	17	8	2	2	4	6	4	4	5	0	5	2	13	1	2	3	7	3	14	0	2	7	6	1	11	0	0	8	1	17	9	8	9	11	5	4	13	5	4	8	11	2	9	4	2	1	4	8	7	4	11	5	7	2	4	1	9	0	14	3	17	0	5	0	1	5	2	0	13	1	2	1	8	0	0	1	3	0	27
SLC1A4	58	177	103	96	213	67	112	150	96	82	145	162	172	262	189	363	49	122	486	225	163	250	344	280	240	175	106	80	213	98	33	102	228	253	225	337	144	243	104	132	238	292	82	131	77	74	328	354	92	93	241	189	95	105	79	64	90	112	78	155	158	142	100	84	217	242	90	94	164	129	145	202	121	182	87	80	160	402	48	64	139	118	90	94	41	103	144	94	121	184	95	113	260	253	44	119	79	138	113	471
SLC1A5	438	747	1278	1454	803	437	564	634	544	449	1769	1219	597	659	275	371	513	379	496	481	1127	903	521	623	611	568	945	1141	789	669	540	1043	469	1698	318	414	252	500	286	324	388	329	826	649	798	717	458	505	278	355	2326	820	572	385	402	344	314	402	442	590	307	669	599	694	365	544	509	341	261	369	447	619	667	375	449	227	580	616	361	539	355	358	368	325	214	299	230	347	331	365	485	453	479	335	543	325	290	232	185	671
SLC1A6	0	0	0	0	0	0	0	0	0	0	0	0	0	0	0	0	0	0	0	0	0	0	1	0	0	0	0	0	0	0	1	0	1	0	0	0	0	1	1	0	1	0	0	1	1	0	0	0	2	0	1	0	0	0	0	0	2	0	1	0	0	0	0	0	0	0	0	1	0	0	0	0	0	0	0	0	1	0	0	0	0	0	0	0	0	0	0	0	0	0	1	0	0	0	0	0	0	0	0	0
SLC1A7	0	0	0	0	0	0	0	0	0	0	0	0	0	0	0	0	0	0	1	0	0	0	1	3	0	0	0	0	0	0	0	0	0	0	0	0	0	0	0	0	0	0	1	0	0	0	0	0	0	0	1	1	0	0	0	0	1	0	0	0	0	0	0	0	1	0	0	0	0	0	0	0	0	0	0	0	0	1	0	0	2	0	0	0	0	0	0	1	0	0	0	1	0	0	0	0	0	0	2	2
SLC20A1	709	1166	1113	1301	948	630	881	1371	961	786	960	897	1097	1446	611	697	462	1190	2101	770	1017	2322	1627	1629	1510	1305	549	728	1366	796	406	723	1554	1638	737	1129	634	1133	702	1095	1014	929	809	1080	552	729	756	854	670	475	2250	1556	968	723	701	332	962	737	668	734	838	1222	835	719	1046	1156	778	617	1046	947	688	1065	656	639	511	571	655	1128	354	468	662	468	383	488	375	620	679	364	743	735	625	500	470	805	270	626	331	426	444	1541
SLC20A2	61	137	57	52	70	48	58	110	82	34	69	98	65	82	43	66	31	66	138	46	121	170	141	129	110	83	37	45	86	33	9	39	179	90	50	81	39	38	51	31	57	63	67	88	58	28	75	66	69	32	176	57	77	46	64	30	68	32	42	58	71	71	66	30	62	61	69	50	72	39	64	117	46	21	57	51	61	125	32	15	34	13	25	37	24	36	88	47	57	57	46	11	29	53	15	61	27	48	39	164
SLC22A1	4	17	6	11	15	19	26	24	10	17	9	17	8	40	12	19	6	24	21	8	7	14	23	52	39	12	1	14	4	2	12	24	17	15	11	10	8	12	10	35	8	14	16	16	22	11	5	10	41	4	31	32	3	9	8	7	7	6	14	3	8	22	10	22	14	7	6	11	10	10	2	10	12	8	8	12	13	14	17	69	7	5	22	20	2	3	6	6	6	6	28	40	7	5	11	4	23	20	23	40
SLC22A10	0	0	0	0	0	0	0	0	0	0	0	0	0	0	0	0	0	0	0	0	0	0	0	0	2	0	0	0	0	0	0	0	0	0	0	0	0	0	0	0	0	0	0	0	0	0	0	0	0	0	0	0	0	0	0	0	0	0	0	0	0	0	0	0	0	0	0	0	0	0	0	0	0	0	0	0	0	0	0	0	0	0	0	0	0	0	0	1	0	0	0	0	0	0	0	0	0	0	0	0
SLC22A11	0	2	0	1	1	0	0	0	0	1	1	0	0	0	0	1	0	1	0	0	0	3	0	0	0	0	0	1	1	0	0	0	0	0	0	0	0	0	0	0	0	0	0	0	0	0	0	0	0	0	0	0	2	0	0	0	0	2	0	0	0	2	0	2	0	0	0	0	0	0	0	0	0	0	0	0	0	0	0	0	0	0	1	0	0	0	2	0	0	0	0	1	0	1	0	0	0	0	1	0
SLC22A12	0	0	0	0	0	0	0	1	0	0	0	0	0	0	0	0	0	0	0	0	0	0	0	0	0	0	0	0	0	0	0	0	0	0	0	0	0	0	0	0	0	0	0	0	0	0	0	0	0	0	0	0	0	0	0	0	0	0	0	0	0	0	0	0	0	0	0	0	0	0	0	0	0	0	0	0	0	0	0	0	0	0	0	0	0	0	0	0	0	0	0	0	0	0	0	0	0	0	0	0
SLC22A13	9	11	5	8	8	8	6	14	14	9	2	4	8	3	7	7	3	7	11	1	4	5	9	8	8	5	1	2	21	0	5	2	12	8	2	7	4	3	3	6	10	5	5	4	8	4	3	5	5	7	23	12	8	14	13	8	2	14	3	11	5	10	6	7	8	7	9	10	3	5	8	19	12	0	5	4	13	23	7	6	11	3	10	5	3	4	5	1	6	2	5	2	0	2	5	4	5	3	1	11
SLC22A14	0	2	1	1	0	1	2	1	0	0	3	0	0	2	0	2	0	2	3	0	2	1	0	0	2	0	0	3	0	2	0	0	0	0	4	1	1	0	0	1	0	1	1	0	1	0	1	0	2	0	3	0	0	3	0	0	0	0	0	0	0	0	0	0	1	0	1	1	1	2	2	0	2	0	0	0	0	0	1	1	0	0	0	1	0	0	1	1	0	1	1	0	0	0	0	1	0	0	1	3
SLC22A15	86	124	88	91	226	111	97	140	114	160	113	162	81	190	87	114	45	127	130	142	109	276	128	115	112	72	30	53	128	70	13	89	93	222	75	94	59	187	41	167	59	72	75	149	128	111	29	30	75	40	132	115	133	69	58	31	38	48	59	68	54	113	58	99	104	85	111	76	27	62	59	94	50	55	74	67	39	75	34	149	44	50	45	30	24	57	82	23	57	113	95	158	16	68	15	55	47	44	32	162
SLC22A16	13	19	21	21	44	21	28	32	12	13	43	46	25	16	7	23	22	17	15	22	31	37	21	16	39	34	28	43	20	18	2	34	15	47	21	11	9	18	26	20	21	14	36	20	35	26	4	5	2	11	36	14	28	5	18	10	13	10	28	24	18	52	10	11	22	26	22	18	13	25	9	10	29	14	6	10	19	12	5	20	13	20	10	7	13	18	12	9	7	8	5	3	17	32	9	6	21	10	11	33
SLC22A17	7	14	8	22	4	6	8	12	14	13	14	9	10	10	9	9	12	15	13	5	24	12	10	9	9	9	8	4	22	5	10	9	35	19	7	6	1	4	6	6	15	18	10	12	8	4	9	4	17	6	26	4	5	16	8	6	14	2	10	6	9	10	5	4	8	2	4	6	8	4	13	18	4	2	17	10	6	14	7	3	8	6	10	16	14	7	11	7	28	9	6	0	22	6	7	12	1	3	8	13
SLC22A18	18	15	11	18	16	20	20	15	20	13	14	10	3	16	8	10	5	15	10	5	19	20	16	11	12	14	11	16	2	6	3	8	15	15	10	7	6	12	8	4	6	9	8	15	6	10	6	15	23	4	41	13	16	19	16	6	19	8	9	9	4	20	23	12	10	7	6	6	8	12	5	24	5	6	14	7	4	14	6	12	10	6	3	3	10	2	3	7	0	6	5	3	6	5	8	5	1	6	10	14
SLC22A18AS	0	0	0	0	0	0	0	1	0	0	0	0	0	0	0	0	0	0	0	0	0	1	0	1	0	0	1	0	0	0	0	0	0	0	0	0	0	0	0	0	0	0	0	0	0	0	0	0	0	0	0	0	0	1	0	0	0	0	0	0	0	0	0	0	0	0	0	0	0	0	0	0	0	0	0	0	0	0	0	0	0	0	0	0	0	0	0	0	0	1	0	0	0	0	0	0	0	0	0	0
SLC22A2	0	0	0	0	0	0	0	0	0	0	0	0	0	0	0	0	0	0	0	0	0	0	0	0	0	0	0	0	0	0	0	0	0	0	0	0	0	0	0	0	0	0	0	0	0	0	0	0	0	0	0	0	0	1	0	0	0	0	0	0	0	0	0	0	0	0	0	1	1	0	0	0	0	0	0	0	0	0	1	0	0	0	0	0	0	0	0	0	0	0	0	0	0	0	0	0	0	0	0	0
SLC22A20	1	3	0	0	0	2	0	0	1	1	0	1	3	4	0	0	1	1	0	0	2	1	1	1	2	3	3	0	4	0	1	0	2	2	5	2	0	1	1	0	1	2	1	2	1	1	0	4	2	1	1	1	0	3	3	0	0	1	0	0	2	3	2	2	2	0	4	1	1	0	0	3	4	0	1	0	2	0	1	0	0	0	4	3	0	0	3	1	1	1	4	1	1	1	0	0	3	2	0	1
SLC22A23	14	31	30	18	15	9	10	20	26	17	32	20	35	32	15	27	13	14	51	24	43	42	31	28	52	18	25	25	39	32	13	22	32	35	9	25	14	17	27	13	56	41	20	21	22	9	29	30	28	24	96	16	31	17	23	11	25	13	15	24	28	14	32	28	30	20	27	29	27	24	27	49	17	7	37	47	11	33	15	11	22	14	42	24	29	26	48	14	35	13	23	14	19	18	13	14	14	20	13	47
SLC22A24	0	0	0	0	0	0	0	0	0	0	0	0	0	0	0	0	0	0	0	0	0	0	0	0	0	0	0	0	1	0	0	0	0	0	0	0	0	0	0	0	0	0	0	1	0	0	0	0	0	0	0	0	0	0	0	0	1	0	0	0	0	0	0	0	0	0	0	0	0	0	0	0	0	0	0	0	0	0	0	0	0	0	0	0	0	0	0	0	0	0	0	0	0	0	0	0	0	0	0	0
SLC22A25	2	5	1	1	0	1	6	0	7	1	1	1	2	0	2	2	0	1	0	1	3	9	4	3	11	1	1	1	1	0	5	1	2	3	0	3	0	1	1	0	0	1	1	2	1	2	1	0	0	2	7	0	2	1	1	2	2	1	0	0	1	1	3	0	1	1	1	3	1	1	0	4	0	1	0	0	1	8	2	2	3	2	1	1	0	2	3	0	3	1	1	0	0	0	0	0	0	0	0	2
SLC22A3	0	3	0	0	0	1	0	4	1	2	0	0	0	0	0	0	0	0	0	0	1	0	1	2	0	0	0	0	0	0	0	0	0	1	0	0	0	0	1	0	0	0	0	0	1	0	0	1	0	0	0	0	0	0	0	0	0	1	0	0	0	0	0	0	1	1	0	2	0	0	0	0	0	0	0	1	0	1	0	1	0	0	0	2	1	0	1	0	0	1	0	1	0	0	0	1	1	0	0	2
SLC22A31	4	10	0	25	5	6	2	7	0	22	2	5	6	4	4	12	1	1	4	5	6	7	0	6	2	2	1	0	4	0	2	4	11	9	0	3	3	6	4	4	10	13	1	0	0	4	1	3	0	2	12	5	4	2	2	0	6	2	1	0	2	9	2	3	3	6	7	0	4	2	11	9	11	2	8	2	1	1	5	1	2	0	5	2	2	0	1	2	8	4	6	0	6	8	4	2	0	1	5	5
SLC22A4	62	84	103	79	127	87	169	145	79	54	78	81	62	121	63	114	42	75	33	32	101	129	116	120	119	63	83	90	95	79	38	130	81	211	59	56	69	122	44	107	47	60	81	54	160	150	58	72	147	117	179	60	86	54	74	55	53	52	84	81	52	82	82	100	156	118	124	92	60	104	88	113	73	42	69	69	50	67	36	95	26	66	71	70	58	100	89	37	35	25	111	160	47	33	25	38	46	48	30	101
SLC22A5	22	36	22	16	14	10	14	17	10	12	25	31	15	11	20	24	5	14	17	6	32	23	23	13	15	4	7	6	33	17	5	7	21	16	14	10	8	16	20	14	40	35	13	11	8	9	11	27	28	27	47	16	19	23	30	20	9	4	10	12	25	26	24	13	15	15	14	28	29	16	21	47	30	13	35	23	23	29	16	23	10	4	20	14	41	30	22	10	18	11	15	16	8	10	11	15	10	13	9	56
SLC22A6	0	0	0	2	0	0	1	0	0	0	1	1	0	0	0	0	0	0	1	0	0	0	0	0	0	0	0	0	0	0	0	0	0	0	1	0	0	0	1	0	0	0	1	0	1	0	0	0	0	1	0	0	0	0	0	0	0	0	0	0	0	0	0	0	0	0	1	0	0	0	0	0	0	0	0	0	0	0	0	0	0	0	0	0	0	0	0	0	0	0	0	0	0	0	0	0	0	0	0	0
SLC22A7	9	7	0	13	1	1	3	5	4	4	0	0	0	5	1	4	2	1	4	1	3	3	4	12	1	1	3	1	8	0	0	1	3	0	1	1	0	0	1	0	1	3	1	3	0	0	3	2	4	1	4	2	2	2	2	0	6	4	0	1	4	4	5	2	0	0	0	2	5	7	0	3	3	1	0	1	1	1	8	0	3	0	0	1	0	0	6	0	3	2	0	0	1	1	1	0	0	1	1	10
SLC22A8	0	0	0	0	0	0	0	0	0	0	0	0	0	0	0	0	0	0	0	0	0	0	0	0	0	0	0	0	0	1	0	0	0	0	0	0	0	0	0	0	0	0	0	0	0	0	0	0	0	0	0	0	0	0	0	0	0	0	0	0	0	0	0	0	0	0	0	0	1	1	0	0	0	0	0	0	0	0	0	0	0	0	0	0	0	0	0	0	0	1	0	1	0	0	0	0	0	0	0	0
SLC22A9	0	0	0	0	0	0	0	0	0	0	0	0	0	0	0	0	0	0	0	0	0	1	0	0	0	0	0	0	0	0	0	1	0	0	0	0	0	0	0	0	0	0	0	0	0	0	0	0	0	0	0	0	0	0	0	0	1	0	0	0	0	0	0	0	0	0	0	0	0	0	0	0	0	0	0	0	0	0	0	0	0	0	0	0	0	0	0	1	0	0	0	0	0	0	0	0	0	0	0	0
SLC23A1	1	4	5	5	5	2	5	3	4	4	4	1	2	2	4	6	2	8	11	3	2	8	3	5	4	0	0	2	8	3	1	1	7	11	1	7	1	1	2	3	2	5	5	6	7	5	6	4	3	2	13	12	10	5	2	6	8	2	3	1	3	2	2	1	2	2	2	4	6	5	0	9	8	1	1	3	8	3	0	1	5	6	3	0	1	7	5	2	5	0	2	0	4	3	0	9	4	1	6	6
SLC23A2	282	435	267	286	275	264	225	430	259	256	188	227	236	262	213	264	132	257	504	153	333	492	334	369	320	283	138	222	450	318	110	236	460	330	184	277	131	172	258	189	237	207	280	269	230	159	268	269	337	199	727	339	366	359	302	182	357	184	185	262	281	226	316	135	284	160	283	180	309	250	256	496	188	128	253	292	257	448	153	193	247	205	149	242	116	166	218	121	181	207	157	95	140	166	96	174	108	177	143	470
SLC23A3	0	3	3	2	2	2	5	2	3	1	0	0	3	3	2	1	3	0	1	2	8	9	7	2	3	5	3	1	2	0	1	1	2	1	1	0	4	1	1	1	5	1	1	2	4	1	1	2	0	2	5	1	3	3	1	0	0	0	2	1	0	1	1	1	4	1	1	1	1	0	0	1	0	1	2	2	2	1	1	1	0	0	0	4	2	0	1	4	2	0	1	4	0	2	0	1	2	0	2	8
SLC24A1	5	11	1	0	2	2	2	4	2	5	5	4	5	4	6	4	1	4	11	12	5	3	1	3	2	5	1	3	5	2	3	4	3	10	3	11	4	11	2	35	13	13	4	13	3	6	3	7	2	3	6	6	0	2	1	2	5	4	1	2	3	21	4	9	3	5	1	3	4	1	2	11	8	2	2	3	4	5	4	1	2	4	4	2	3	6	2	2	0	6	2	5	5	4	0	2	1	6	5	8
SLC24A2	0	0	0	0	0	0	0	1	0	0	0	1	0	0	1	0	0	1	0	0	0	0	0	1	0	0	0	1	2	0	0	0	2	1	0	0	0	0	0	0	0	0	0	1	0	0	0	0	0	0	0	1	0	0	1	0	0	0	0	0	0	0	0	0	0	0	0	0	1	0	0	0	1	0	0	0	0	2	0	0	0	0	0	0	0	0	0	0	1	0	0	0	0	3	0	1	1	0	0	0
SLC24A3	18	37	29	38	26	19	30	28	15	8	39	32	27	17	42	60	16	15	31	62	32	32	28	67	49	16	42	37	35	28	7	17	29	61	21	44	18	40	14	16	65	70	10	8	13	17	33	52	7	34	22	14	3	20	17	9	17	11	18	25	30	30	26	27	18	16	16	5	38	39	32	39	35	14	27	14	18	32	20	18	3	6	14	9	6	6	11	6	11	4	9	1	13	8	11	13	16	25	11	39
SLC24A4	249	323	273	349	580	458	350	415	200	115	135	340	71	280	156	191	106	217	230	96	245	478	185	105	257	275	162	127	275	143	105	139	192	308	103	184	154	291	83	131	124	175	174	361	133	180	160	210	377	249	483	309	265	228	199	154	170	143	117	225	132	345	261	227	373	377	157	178	162	156	148	219	152	135	88	120	121	277	140	133	137	113	137	178	102	171	183	105	85	263	282	345	93	192	72	166	100	195	115	456
SLC24A5	0	0	0	0	0	0	0	0	0	0	0	0	1	0	0	0	0	0	0	0	0	0	0	0	0	0	0	0	0	0	0	0	0	0	0	0	0	0	0	0	0	0	0	1	0	0	0	0	0	0	0	0	0	0	0	0	1	0	0	0	0	0	0	0	0	0	1	0	0	0	0	0	0	0	0	0	0	0	0	0	0	0	0	0	0	0	0	0	0	0	0	0	0	0	0	0	0	0	0	0
SLC24A6	49	74	30	16	47	36	19	50	121	63	74	101	77	82	58	115	29	45	94	56	69	147	50	79	70	38	22	46	74	32	8	26	58	39	50	73	35	54	39	53	65	59	79	59	67	52	59	60	77	45	145	33	107	51	64	26	58	28	48	74	52	12	27	11	14	14	29	28	31	32	126	180	81	67	81	81	75	163	40	38	37	29	76	67	33	86	65	37	58	49	45	14	39	46	25	38	15	22	15	23
SLC25A1	183	317	152	172	242	172	213	329	163	121	145	258	139	239	135	197	89	154	260	130	348	381	350	217	218	220	125	147	194	109	112	141	257	307	141	201	94	169	136	100	164	203	243	296	119	165	193	291	250	155	494	269	215	237	199	130	213	221	110	172	128	338	260	200	277	234	163	104	276	157	170	357	191	143	178	226	156	291	149	100	188	85	132	164	162	150	186	95	91	148	104	65	110	148	58	132	94	104	93	401
SLC25A10	16	22	8	3	9	11	27	30	17	10	22	8	10	14	12	15	12	7	17	1	10	15	21	27	17	23	7	10	10	11	12	9	24	13	12	10	6	10	10	0	18	8	11	14	6	13	15	20	29	8	30	15	17	4	9	6	25	5	1	15	13	9	27	4	30	21	11	16	29	10	6	13	13	5	10	12	12	19	4	4	10	7	9	19	1	7	24	9	20	15	14	1	13	12	4	19	9	13	12	25
SLC25A11	322	650	285	361	545	319	479	873	757	559	623	359	691	582	673	711	488	683	1185	535	684	881	826	770	798	617	451	424	669	600	336	370	797	982	569	731	455	643	485	482	724	805	350	415	312	202	432	330	486	290	1060	434	409	384	411	200	409	349	181	301	603	469	509	315	668	659	432	324	649	327	502	900	482	424	481	454	540	1063	386	346	576	303	406	474	508	367	473	342	513	403	506	177	462	428	283	488	257	307	397	1154
SLC25A12	71	127	83	73	96	49	49	76	123	81	83	110	68	109	75	124	84	104	189	65	147	187	158	154	134	84	55	72	167	54	9	39	134	119	102	105	64	96	54	46	86	62	157	177	117	88	151	141	151	88	334	130	202	154	178	117	122	81	94	164	115	76	121	61	96	50	85	92	124	94	121	221	92	97	101	157	118	219	63	65	162	73	81	127	81	146	177	53	111	159	44	61	64	66	35	78	29	45	53	131
SLC25A13	4	16	3	6	12	6	11	15	7	2	2	2	4	5	4	4	10	10	7	2	16	27	4	8	13	5	15	13	12	7	0	2	5	7	7	6	3	11	6	6	6	2	14	20	2	7	9	4	11	3	16	12	15	11	7	4	4	3	0	5	7	13	5	10	12	16	5	13	12	15	8	22	4	9	3	9	9	28	6	8	12	3	10	8	9	17	8	5	2	1	5	1	2	10	3	2	2	5	4	8
SLC25A14	2	3	3	3	2	0	0	3	8	6	3	1	3	5	3	22	10	1	11	3	1	5	5	6	4	4	2	4	6	3	1	2	1	17	3	0	6	6	2	4	4	4	2	3	3	4	4	5	4	1	15	5	4	3	3	1	2	1	3	4	9	2	1	1	1	1	3	0	3	4	10	9	6	1	6	2	2	9	1	8	8	2	5	1	4	10	3	5	4	4	5	3	4	7	1	1	7	1	3	1
SLC25A15	6	26	15	18	8	6	10	15	13	40	24	16	38	12	26	22	12	20	31	8	31	39	35	48	45	27	13	14	38	21	0	7	39	34	14	26	18	12	28	18	40	22	19	15	19	9	27	27	23	15	47	31	14	11	32	17	26	11	5	25	28	13	20	7	23	25	32	11	30	10	20	39	17	14	11	14	24	43	15	8	17	8	15	16	20	24	25	16	21	9	11	0	8	21	16	17	12	11	14	24
SLC25A16	51	68	36	47	93	27	52	86	101	99	73	30	120	58	60	108	90	101	180	26	55	181	90	130	171	115	80	65	148	71	1	42	174	72	48	71	74	67	56	89	75	68	50	63	51	15	68	45	109	59	149	124	99	71	51	12	55	37	27	56	148	80	107	46	103	94	85	115	119	56	78	134	40	41	45	84	65	176	57	40	74	55	62	44	54	56	97	38	50	10	59	14	22	62	23	61	43	47	70	128
SLC25A17	15	42	19	21	42	17	22	48	48	48	49	29	68	43	49	71	33	64	102	21	63	109	80	57	86	62	53	51	68	39	1	15	81	51	35	88	36	58	41	29	44	56	36	48	35	12	35	34	46	29	98	43	70	27	25	16	39	31	16	28	74	34	57	30	64	52	48	34	70	40	57	83	36	37	34	95	70	121	26	48	51	40	40	46	50	49	63	34	28	9	26	15	25	36	17	29	16	24	35	67
SLC25A18	4	0	0	1	2	1	3	4	0	0	2	1	2	0	2	0	0	0	2	0	6	4	2	0	1	0	1	1	5	2	0	1	1	4	0	1	0	0	0	4	0	0	2	2	7	1	0	3	2	0	5	1	2	3	4	0	2	0	0	0	0	2	0	1	1	2	0	0	1	0	2	6	1	3	1	5	1	1	2	1	4	1	3	0	0	2	1	0	3	1	4	3	0	1	0	1	0	0	0	2
SLC25A19	48	125	57	56	155	90	109	127	176	137	86	116	121	185	149	163	81	135	186	109	114	219	172	142	165	126	84	90	149	107	113	142	178	190	116	153	79	141	103	123	109	149	115	146	79	86	116	120	160	70	245	140	194	154	129	73	127	106	65	98	124	182	129	133	221	215	104	78	207	101	143	256	137	101	112	114	127	257	66	122	150	110	138	175	130	134	166	109	116	114	126	91	85	102	55	92	54	78	79	265
SLC25A2	9	17	8	9	11	6	11	15	2	15	1	6	4	0	10	3	7	11	15	1	10	26	17	24	11	5	8	6	13	10	0	5	23	12	10	8	3	5	3	5	2	3	5	8	10	10	19	8	9	8	39	11	12	15	8	2	11	3	2	9	9	4	30	4	20	9	7	8	11	8	17	15	3	7	8	12	4	30	5	1	3	7	14	11	1	7	7	3	7	4	7	0	1	4	1	6	3	3	3	2
SLC25A20	158	128	106	91	86	93	86	153	220	115	182	139	132	114	91	184	53	91	148	48	139	168	175	130	196	202	58	73	88	129	15	62	141	129	96	135	64	133	98	97	131	175	179	204	134	111	179	110	128	82	531	191	166	94	132	53	158	103	108	139	107	166	79	76	282	175	200	102	147	68	156	177	132	57	83	124	128	157	73	88	139	79	100	132	95	120	109	65	76	89	84	62	71	118	48	70	60	62	64	178
SLC25A21	0	1	0	0	2	0	0	0	0	1	0	0	0	0	0	0	0	0	0	0	0	0	2	1	0	1	0	0	0	0	0	0	0	0	0	0	1	0	0	0	0	0	0	0	4	0	0	0	0	0	0	0	0	0	0	0	0	0	0	0	0	0	0	0	0	0	0	0	0	2	0	0	1	0	0	0	3	0	0	0	0	0	0	0	0	0	0	0	0	0	0	0	0	0	1	0	0	0	0	1
SLC25A22	109	219	116	142	204	142	140	200	116	81	83	158	103	204	95	140	82	96	198	71	194	248	266	199	207	170	90	148	171	113	109	157	237	229	60	83	65	117	87	103	122	117	137	190	91	125	145	141	155	123	425	188	184	184	147	93	172	144	99	124	125	264	200	115	213	173	143	96	185	117	101	221	158	79	115	133	127	223	102	145	210	155	130	146	94	132	207	128	167	183	131	141	108	139	97	129	50	74	84	233
SLC25A23	100	175	81	121	79	51	104	99	82	80	66	79	78	92	54	108	38	86	181	59	142	170	191	176	148	57	54	60	127	62	15	37	189	165	74	82	50	92	93	35	106	93	69	88	84	55	133	155	106	90	293	93	108	77	108	65	99	35	60	80	128	98	141	62	167	98	73	75	135	90	95	189	42	47	130	139	81	226	63	32	87	54	58	67	38	74	108	54	129	116	66	32	103	86	56	92	45	70	34	171
SLC25A24	29	96	48	55	166	47	63	112	112	118	82	57	94	134	87	118	111	250	190	30	131	367	93	134	168	163	77	100	141	71	2	87	150	152	56	163	115	161	53	186	88	87	76	146	86	43	87	57	115	114	167	245	129	132	80	38	77	85	55	87	218	301	115	151	166	240	105	146	163	100	125	182	98	131	64	134	115	284	70	212	150	156	97	117	120	220	96	66	36	40	68	47	43	124	36	110	82	89	80	174
SLC25A25	93	154	77	93	197	119	136	220	131	107	98	108	91	178	131	108	90	141	295	134	156	172	232	170	164	144	97	76	187	89	61	110	186	179	86	120	58	146	68	110	128	128	105	191	52	52	105	133	144	87	412	238	191	140	133	84	167	144	56	101	148	218	152	117	189	168	136	79	175	96	117	236	132	99	129	163	177	332	82	154	192	164	139	218	142	166	147	101	165	167	121	69	69	140	70	144	77	102	69	222
SLC25A26	126	186	74	103	145	88	178	229	157	147	127	169	131	154	147	151	105	193	314	84	136	211	277	228	226	157	106	111	206	116	80	123	319	203	107	146	91	128	156	89	98	102	167	191	128	89	169	171	165	98	408	174	182	175	126	87	163	92	61	97	194	75	166	89	203	119	144	110	167	93	125	187	94	68	145	150	151	311	92	66	150	71	94	94	76	140	187	121	104	162	129	72	94	119	76	185	55	100	90	282
SLC25A27	0	0	0	0	0	0	0	1	0	0	0	0	1	1	0	0	0	0	0	0	1	1	0	2	0	0	0	0	0	0	0	0	1	0	0	1	1	0	0	0	0	0	0	0	0	0	0	0	0	0	0	1	0	0	0	0	0	0	0	0	0	0	0	0	0	1	0	0	0	0	0	0	1	1	0	0	0	0	0	0	2	0	1	0	0	0	2	0	0	0	0	0	0	1	1	1	0	0	0	0
SLC25A28	123	207	100	143	282	163	163	290	108	107	92	151	90	197	133	102	77	197	205	111	149	344	226	184	177	230	93	225	127	143	163	531	250	501	115	144	111	280	104	211	109	143	143	225	109	182	115	127	208	114	472	247	156	181	148	73	195	126	130	98	128	342	185	214	204	215	79	93	200	110	92	166	153	94	130	127	134	272	93	462	158	395	91	137	105	123	215	75	137	166	144	172	105	225	73	177	54	108	136	336
SLC25A29	128	225	175	203	86	87	411	539	161	109	35	51	129	171	58	103	101	118	228	79	194	193	369	387	316	228	128	98	181	135	60	47	221	124	75	54	62	37	102	30	185	256	140	144	144	42	79	92	302	111	480	143	153	113	139	67	120	38	41	77	345	319	257	89	268	171	79	92	135	72	84	177	81	37	141	143	102	210	159	92	63	26	130	165	76	104	115	91	78	78	179	65	97	33	68	110	56	87	80	301
SLC25A3	344	577	415	492	595	347	610	709	372	291	283	315	334	414	343	435	257	441	581	147	578	1004	706	690	708	590	384	452	600	333	32	227	580	614	256	452	344	475	439	247	439	347	503	813	380	387	733	648	836	611	1568	953	683	747	488	366	487	399	354	580	600	911	930	522	1055	604	631	556	923	715	428	897	559	362	487	908	603	1008	409	320	557	432	374	641	467	776	443	256	277	215	306	199	256	350	218	395	272	374	333	988
SLC25A30	155	359	181	137	445	290	270	467	273	260	299	307	218	416	241	306	153	381	506	292	374	710	476	443	391	323	210	215	379	267	265	396	494	620	273	244	233	431	257	386	295	357	257	333	155	187	214	225	230	172	497	387	287	349	193	145	211	234	171	269	396	358	409	299	433	465	205	173	266	272	320	537	278	229	188	317	250	683	158	411	214	309	229	312	198	339	321	154	245	277	176	192	177	335	116	240	109	165	132	490
SLC25A31	0	0	0	0	1	0	0	0	0	0	0	0	0	0	0	0	0	0	0	0	0	0	0	0	1	0	0	0	0	0	0	0	0	0	0	0	0	1	0	0	0	0	0	0	0	0	0	0	0	0	1	0	0	0	0	0	0	0	0	0	0	0	0	0	0	0	0	0	0	0	0	0	0	0	0	0	0	0	0	0	0	0	0	0	0	0	0	0	0	0	0	0	0	0	0	0	0	0	0	0
SLC25A32	162	315	194	235	320	127	243	509	461	405	297	204	426	439	353	488	311	442	812	347	460	747	633	378	424	385	268	284	471	267	122	205	520	431	273	395	203	336	289	369	302	428	311	423	191	171	369	237	247	109	474	248	349	208	192	104	199	222	124	193	267	247	310	161	258	458	148	171	410	199	194	394	144	133	180	202	232	539	125	224	329	167	177	208	164	213	381	175	228	143	143	88	142	270	98	218	122	275	254	675
SLC25A33	20	56	20	43	51	24	43	55	57	47	31	27	44	52	48	53	27	43	101	25	73	96	105	48	53	54	30	31	80	55	16	30	109	73	26	58	28	54	22	22	36	50	40	30	25	19	24	53	47	27	136	59	55	51	26	21	48	46	23	35	48	58	46	43	63	60	37	45	102	39	40	58	42	22	46	47	28	78	29	34	45	20	38	66	34	49	63	35	54	53	38	20	39	45	42	52	21	51	41	109
SLC25A34	1	0	0	1	0	0	0	0	0	0	0	0	0	0	0	0	4	0	0	0	1	0	0	0	0	1	0	0	0	0	0	0	0	2	0	0	0	1	0	1	0	0	0	0	1	0	0	0	1	0	0	0	0	0	0	1	0	0	0	0	0	0	0	0	0	0	0	3	0	0	1	1	1	0	2	0	0	1	0	0	0	0	0	0	0	0	1	0	1	0	0	0	0	0	0	1	0	0	0	0
SLC25A35	72	106	55	72	74	48	68	114	104	95	99	76	85	88	109	88	55	56	194	56	72	106	108	149	129	83	77	57	127	62	76	63	186	99	69	70	47	109	85	82	93	91	66	96	54	36	102	53	106	45	217	100	102	110	68	29	112	84	41	73	98	74	97	45	129	141	72	54	121	45	80	183	79	60	73	58	113	195	74	38	122	37	79	72	92	83	81	61	119	50	76	22	47	55	25	34	39	42	35	123
SLC25A36	68	115	78	99	113	30	56	77	130	131	97	44	138	99	128	157	143	187	247	43	117	324	185	204	206	164	150	123	230	128	4	48	272	139	74	146	118	120	136	106	143	132	97	155	76	38	140	107	188	110	278	238	199	173	98	49	92	90	51	127	239	194	239	100	176	177	123	120	345	129	154	245	103	119	118	234	158	396	63	106	165	97	150	140	192	195	141	80	62	28	60	23	41	92	41	114	89	135	96	246
SLC25A37	4059	7202	11187	14223	10830	5104	5678	7378	6437	5840	13582	8852	10345	5839	3384	5250	3833	2374	1963	4771	22268	9972	7045	11300	8514	6850	15249	12770	13257	10921	7886	9081	6013	17504	3894	3357	3760	3440	4276	3866	3195	3031	8029	4233	8734	7877	2878	3600	4121	4694	22049	6274	8424	3999	6104	2619	3306	2895	6052	7244	1876	3427	9034	7651	5816	7104	9867	4936	3613	5491	4168	5035	6597	2475	5425	2215	3464	3305	2711	3966	2139	2157	4016	1631	2676	2518	2721	3289	3199	1156	7310	2421	3330	1727	6108	2251	2941	2040	1668	6441
SLC25A38	250	401	228	293	388	263	210	319	323	191	382	294	283	261	182	257	157	199	359	154	406	425	465	337	347	307	262	220	356	205	76	229	371	356	192	197	124	176	185	119	199	270	316	248	272	220	192	245	226	170	731	205	342	175	254	155	254	142	119	202	264	182	280	138	169	115	206	220	246	206	221	340	189	122	182	183	244	346	133	102	221	104	162	168	154	161	261	187	226	228	213	100	158	158	141	188	110	111	121	287
SLC25A39	13656	25469	20853	25371	36409	13294	14255	11287	9068	8526	28782	22062	20851	10520	11423	14092	16793	4117	3029	15384	49262	14569	4745	12103	19535	13917	48463	35870	22218	21980	8570	19146	5810	32061	17874	11583	4012	4110	19030	9057	12844	7930	30383	14263	21057	22486	9001	13207	4981	16598	58765	13241	23474	9591	23425	15553	6839	7848	13540	15625	8552	16148	19452	20475	12010	8249	31063	13941	8781	16542	8330	9624	27637	11326	20425	4031	10705	5498	11203	8311	10044	9936	15661	7136	4477	4103	2295	15029	9012	1760	18407	8440	18693	1818	18096	3877	15042	3206	2906	8283
SLC25A3P1	0	0	0	1	0	0	0	0	0	0	0	0	0	0	0	0	1	0	1	1	0	0	0	1	0	0	0	0	0	0	0	0	0	0	0	0	0	1	0	0	0	0	1	0	0	0	0	0	0	0	0	1	0	0	0	0	0	2	0	0	0	0	0	0	0	0	0	0	0	0	0	0	0	0	0	0	0	0	0	0	0	0	0	0	0	0	1	0	0	0	0	0	0	0	0	0	0	0	0	1
SLC25A4	21	56	20	19	27	16	31	39	78	70	47	28	46	58	85	120	21	33	102	37	45	86	109	81	90	81	39	35	80	27	21	20	79	57	77	120	41	68	33	30	49	53	39	40	45	22	106	76	34	19	96	34	53	67	51	39	66	50	15	27	63	50	40	29	95	69	30	23	101	43	34	59	53	24	37	54	70	164	19	37	100	45	57	65	54	49	53	17	46	58	22	21	91	64	19	28	22	28	37	78
SLC25A40	65	90	58	84	63	30	63	70	54	21	41	24	36	40	26	73	16	38	69	15	110	119	105	67	102	45	41	33	72	27	6	18	81	89	14	37	16	47	57	20	59	44	36	85	38	23	49	74	74	43	175	54	83	32	49	22	67	31	25	52	53	66	56	38	76	71	52	47	81	56	41	109	27	15	37	35	36	51	35	17	46	19	50	22	50	49	55	26	22	10	33	12	17	26	14	39	29	43	33	105
SLC25A41	1	0	0	3	0	0	2	0	0	2	0	0	0	0	0	0	0	2	0	0	0	1	0	0	0	0	0	1	0	0	0	0	0	0	0	0	0	0	1	0	0	0	0	0	0	0	0	0	0	0	0	0	0	0	0	0	0	0	0	1	0	0	0	0	0	0	0	0	0	0	0	1	0	0	0	0	0	0	0	0	0	0	0	0	0	0	0	0	0	0	0	0	1	0	0	0	0	0	0	0
SLC25A42	39	64	43	37	67	36	47	60	67	25	49	72	68	72	58	61	26	46	78	40	103	71	94	78	113	64	41	50	79	51	61	34	88	89	47	71	30	57	74	34	48	63	74	79	52	42	77	93	49	51	210	74	74	67	42	42	108	58	42	80	75	75	89	45	97	59	57	41	71	54	31	99	36	27	31	55	72	116	27	17	72	40	38	61	31	52	92	41	97	52	60	30	46	39	19	52	19	45	44	123
SLC25A43	16	31	24	18	54	37	47	63	42	30	24	31	22	39	21	40	29	40	38	16	42	66	39	55	44	27	20	23	31	31	10	14	40	71	33	26	15	25	16	28	21	31	17	45	23	27	38	32	38	20	96	29	28	20	22	20	26	29	20	25	26	40	35	37	49	47	25	27	18	25	31	51	22	26	17	23	30	59	24	17	24	16	3	16	24	19	30	22	31	37	21	23	30	40	20	18	13	24	11	56
SLC25A44	397	642	299	352	361	307	602	741	434	381	287	360	222	428	308	538	161	289	412	213	423	639	486	530	410	345	209	233	339	315	160	372	435	561	274	360	245	397	305	381	311	359	327	342	468	313	358	274	364	303	568	266	367	324	291	174	269	227	347	295	289	312	270	302	713	390	296	227	374	450	381	665	338	138	286	283	237	509	222	436	219	259	276	220	150	217	313	128	234	231	314	272	182	268	79	203	196	200	207	700
SLC25A45	157	291	117	155	175	98	181	306	208	182	187	129	152	188	168	163	120	152	301	63	260	259	177	221	144	142	83	95	193	137	103	92	267	179	117	160	110	124	153	66	181	136	146	177	124	96	165	177	285	144	548	193	161	184	204	88	212	98	90	158	239	165	218	108	237	162	168	113	316	138	119	337	204	81	207	187	184	304	168	111	282	146	205	234	130	172	192	124	216	121	133	60	155	93	110	187	105	82	96	272
SLC25A46	76	134	93	109	153	57	80	128	108	107	73	54	114	131	84	126	86	202	236	25	101	316	159	173	195	160	89	120	189	96	5	57	206	140	69	90	109	107	92	92	117	100	107	204	96	64	191	139	231	117	329	256	222	204	119	76	132	95	93	134	229	234	267	123	281	203	136	159	332	201	171	286	117	94	116	250	148	372	107	146	187	134	165	131	147	234	180	61	73	59	70	58	65	113	51	127	88	115	111	233
SLC25A47	0	1	0	0	0	0	0	0	0	1	0	0	1	0	0	0	0	0	0	0	0	0	0	0	0	2	0	0	1	0	0	0	0	0	0	0	0	0	0	0	0	0	0	0	0	0	0	0	0	0	0	0	0	0	0	0	0	0	0	0	0	1	0	0	0	1	0	0	1	0	0	1	0	0	0	0	0	0	0	0	0	0	0	0	0	0	0	1	0	0	0	0	0	0	0	0	0	0	0	0
SLC25A48	0	0	0	0	0	0	0	0	0	0	0	0	0	0	0	0	0	0	0	0	0	0	0	0	0	1	0	0	0	0	0	0	0	0	0	0	0	0	0	0	0	0	0	0	0	0	0	0	0	0	0	0	0	0	0	0	0	0	0	0	0	0	1	0	0	0	0	0	0	0	0	0	0	0	0	0	0	0	0	0	0	0	0	0	0	0	0	0	0	0	0	0	0	0	0	0	0	0	0	0
SLC25A5	534	1043	667	563	930	584	860	1515	1434	1208	1195	985	1469	1201	1604	1845	1073	1452	2210	970	1299	2375	2133	1347	1521	1267	961	935	1371	840	292	677	1528	1646	1277	1876	911	1194	1008	759	1196	1531	750	1074	661	396	1067	969	1218	512	2416	1007	1133	841	911	518	924	822	683	1018	879	902	851	703	1371	1058	874	647	1651	734	907	1538	1185	609	853	1064	1266	2339	724	521	1051	478	778	1026	1210	1085	962	596	890	936	721	350	913	1046	450	854	417	906	778	2497
SLC25A51	44	72	34	43	86	45	67	81	70	69	76	31	89	54	52	91	43	83	137	21	104	153	113	128	112	110	97	126	115	80	3	29	111	97	29	74	54	35	67	31	52	51	57	96	67	30	70	32	86	74	152	100	78	85	49	26	53	44	37	70	118	113	114	76	138	99	111	96	130	121	71	158	59	37	78	108	65	206	68	60	69	73	72	68	63	119	71	42	30	8	29	20	26	41	27	59	55	44	41	118
SLC25A51P1	4	1	0	11	1	1	1	0	3	42	0	2	0	0	0	1	0	0	0	0	0	3	0	1	0	0	1	0	1	0	0	1	3	0	0	0	0	0	0	2	1	0	0	1	1	0	0	0	0	3	0	0	0	0	0	0	1	0	1	0	2	2	0	0	0	0	2	0	0	0	0	1	1	1	0	0	1	0	0	0	0	0	0	0	2	4	1	3	0	0	1	0	1	0	0	0	0	0	0	0
SLC25A52	8	15	2	11	8	5	5	6	4	28	2	4	2	3	2	1	4	4	3	1	4	13	7	9	4	5	6	3	1	6	0	7	13	13	2	5	2	2	2	4	7	3	3	5	2	5	1	1	6	0	18	11	5	3	5	0	1	0	5	8	7	14	7	1	12	5	3	4	7	4	6	9	9	3	1	4	4	14	2	3	3	8	5	7	3	3	4	11	4	2	11	8	3	2	0	12	3	3	1	5
SLC25A53	0	1	2	0	1	0	0	1	0	0	0	1	1	2	1	0	0	0	1	0	0	0	0	0	0	0	0	0	1	2	0	0	3	0	0	0	0	1	0	0	0	0	0	0	0	1	0	2	0	0	0	1	0	0	0	1	0	0	0	0	2	0	0	1	0	0	0	0	0	0	0	2	0	0	0	0	0	0	1	0	0	0	0	0	0	1	1	0	0	1	0	0	0	0	0	0	2	0	0	0
SLC25A6	2809	5679	3170	3602	3915	2674	4459	5128	3181	1870	1946	2524	2202	3035	2951	3239	2150	2487	4044	1687	5818	5686	4103	3722	4198	3127	2704	2666	3957	2476	1311	2082	4742	4897	2120	2753	2145	2390	2870	1120	2328	2648	3130	3909	2706	2300	3570	4342	6528	3219	13809	3844	4970	3733	3918	2789	4662	2016	2843	3886	3461	3980	5232	2293	5724	3098	2898	2427	6588	3313	2926	5183	3737	2009	3678	4214	4372	7093	2949	1817	3782	2372	2789	4262	3106	2828	3377	2378	3235	3130	3408	1971	3274	3185	2217	3757	1742	2631	2574	7494
SLC26A1	1	0	0	1	0	0	1	0	3	0	0	0	0	0	0	1	2	0	0	0	4	1	5	2	0	0	0	0	0	0	0	0	5	0	0	0	1	0	1	0	1	1	1	0	0	0	1	0	0	0	1	0	0	1	2	1	6	2	0	0	1	0	2	0	0	1	0	1	0	0	1	2	1	0	0	0	2	1	1	0	1	1	0	0	0	1	0	1	3	0	0	0	1	0	1	0	0	0	0	0
SLC26A10	0	0	0	1	0	0	0	0	0	1	2	0	0	0	0	0	0	0	2	0	0	0	0	0	0	0	0	0	0	0	0	0	0	0	0	0	0	0	0	0	0	1	0	0	0	0	0	0	1	0	0	2	0	0	0	0	0	0	0	2	1	0	0	0	0	0	0	0	0	0	0	1	0	0	0	0	0	1	0	0	0	0	0	0	0	0	0	0	0	0	1	0	0	0	0	1	0	0	0	0
SLC26A11	92	109	73	108	67	49	127	154	159	98	85	56	109	91	85	88	87	69	138	38	88	116	216	177	176	93	62	36	121	92	59	28	126	81	49	63	56	46	72	31	77	95	70	66	81	25	63	62	152	38	341	93	144	117	64	40	141	54	64	64	107	60	168	37	112	50	125	90	193	68	76	131	88	33	104	137	133	205	102	51	170	41	104	127	110	83	107	60	112	50	80	17	65	54	49	65	20	50	41	151
SLC26A2	27	56	20	24	26	38	42	44	37	24	30	33	34	49	30	39	33	27	64	26	55	76	71	41	47	48	29	22	41	31	8	17	48	56	25	44	33	25	18	18	31	40	34	45	19	14	31	79	52	20	119	44	45	57	36	13	41	25	38	28	45	47	46	27	63	38	40	30	44	31	30	62	32	20	25	51	35	68	28	15	22	19	22	19	23	37	50	30	33	20	30	24	23	21	32	25	15	24	21	91
SLC26A3	0	0	0	0	0	0	0	0	0	1	0	0	0	0	0	0	0	0	0	0	0	0	0	0	0	0	0	1	0	0	0	0	0	0	0	0	0	0	0	0	0	0	0	0	0	0	0	0	1	0	0	0	1	0	0	0	0	0	1	1	0	0	0	1	0	0	0	0	0	0	1	2	0	1	0	0	0	1	0	1	0	1	0	0	0	0	0	0	0	0	0	0	0	0	0	0	0	0	0	0
SLC26A4	1	1	0	0	0	2	1	0	0	1	1	0	0	0	0	0	0	1	1	1	0	2	0	0	0	1	0	0	0	7	0	1	5	0	0	1	1	0	0	0	1	1	1	0	1	0	1	1	0	0	3	4	1	0	1	0	0	0	1	0	0	0	0	0	2	0	2	0	0	0	0	2	0	0	0	0	2	2	1	0	0	0	0	0	0	0	0	0	0	0	0	0	1	1	0	0	0	0	0	1
SLC26A4-AS1	1	3	0	0	1	2	0	2	2	2	3	1	0	1	0	3	1	3	2	1	3	4	0	4	4	1	2	2	1	1	2	1	1	3	0	3	1	1	0	1	0	1	1	4	0	0	7	0	3	0	9	6	2	2	2	5	0	0	1	2	3	2	1	1	3	2	2	2	3	5	1	7	2	5	3	2	1	1	1	1	0	1	1	3	1	0	5	1	2	0	1	1	0	3	2	1	0	0	0	1
SLC26A5	1	1	0	0	0	0	2	10	0	0	0	4	0	0	2	0	0	0	0	4	0	3	4	4	1	0	0	0	6	2	0	0	0	0	0	0	0	0	4	2	1	2	0	0	1	0	0	0	0	0	1	0	4	3	0	0	1	0	0	0	1	0	0	0	0	0	1	1	1	0	0	2	3	0	0	0	0	2	2	1	0	0	0	0	0	3	0	0	5	0	1	1	0	0	0	0	0	0	0	0
SLC26A6	63	112	56	88	78	56	105	91	90	93	45	59	43	56	60	75	52	47	104	53	73	104	97	102	99	140	37	40	186	51	40	36	126	100	34	90	39	51	80	43	95	71	52	77	49	48	60	44	58	61	196	98	135	73	73	49	77	53	41	44	67	71	69	52	135	86	78	88	113	42	60	120	78	63	89	80	101	276	64	60	144	44	139	145	90	85	71	46	64	98	67	50	50	61	38	34	43	49	42	131
SLC26A7	1	0	0	0	0	0	2	1	0	0	0	0	0	0	0	0	0	4	0	0	0	0	1	0	0	1	0	2	0	0	0	0	1	0	0	0	0	0	1	0	0	1	1	1	0	2	3	0	7	0	6	4	0	0	0	0	0	0	0	0	0	1	0	0	0	0	1	3	0	0	0	0	0	0	0	3	0	0	0	0	1	0	0	0	1	0	0	0	0	0	0	0	0	0	0	0	0	0	0	0
SLC26A8	16	14	8	11	52	30	58	55	43	20	7	27	11	30	39	57	28	26	12	9	23	53	23	25	28	26	22	41	25	26	3	42	37	48	16	18	22	54	15	30	6	18	14	40	59	54	21	24	35	30	52	25	57	32	26	24	35	20	43	20	16	29	18	31	93	41	20	29	23	87	22	27	11	7	14	24	17	19	14	59	6	23	16	25	23	15	63	8	20	12	27	48	9	25	7	9	24	25	15	49
SLC26A9	0	0	0	0	0	0	0	0	0	0	0	0	0	1	0	0	0	0	0	0	1	0	0	0	0	0	0	0	0	0	0	0	0	0	0	0	0	0	0	0	0	0	0	0	0	0	0	0	0	0	0	0	0	0	0	0	0	0	0	0	0	0	0	0	0	0	0	0	0	0	0	0	0	0	0	0	0	0	0	0	0	0	0	0	0	0	0	0	1	0	0	0	0	0	0	0	0	0	0	0
SLC27A1	132	282	153	171	108	74	173	220	97	127	107	140	56	119	62	122	56	97	127	52	164	195	173	151	158	109	74	57	166	94	47	62	170	116	50	114	63	77	69	57	84	83	79	117	89	77	92	94	127	75	302	84	116	110	85	60	103	65	57	90	83	113	113	67	115	79	80	45	138	72	113	205	141	64	98	120	135	206	110	49	120	68	74	108	97	115	96	38	73	77	72	41	65	73	65	70	65	90	71	239
SLC27A2	0	1	3	3	1	0	0	2	3	1	9	0	4	0	7	6	4	10	9	0	0	12	6	16	7	5	4	2	2	2	0	3	1	4	0	11	8	4	2	10	8	5	4	4	3	0	5	2	0	6	4	4	1	1	1	2	5	0	7	13	4	7	2	4	5	11	8	3	3	6	2	8	4	2	3	10	4	11	0	1	9	4	0	2	6	10	3	2	3	2	4	1	3	2	0	2	0	2	4	10
SLC27A3	168	316	172	190	764	266	268	453	244	176	262	641	206	521	222	248	147	452	481	368	257	795	356	281	339	340	182	336	315	184	153	906	251	996	211	323	181	563	163	909	204	307	141	386	164	361	134	164	167	147	415	336	219	211	177	114	188	202	179	188	152	678	202	476	354	670	129	163	158	157	183	340	248	293	119	122	198	488	145	763	161	684	121	177	115	117	347	141	193	427	188	326	150	411	110	154	114	165	117	531
SLC27A4	14	14	8	8	15	3	10	9	17	16	16	8	20	8	16	17	8	11	26	12	16	15	10	21	23	17	3	7	14	11	0	6	18	27	13	27	3	21	13	8	26	17	4	9	5	6	6	4	6	10	39	10	12	10	6	3	7	10	6	8	13	5	5	6	9	9	4	9	12	4	21	13	9	13	6	13	19	25	8	9	15	7	8	9	11	3	20	5	12	7	3	6	8	4	7	12	5	3	7	21
SLC27A5	6	18	8	23	5	2	9	11	2	21	5	3	5	4	9	6	4	17	6	3	9	13	4	9	7	6	10	5	9	1	4	1	26	13	3	4	2	1	4	1	11	7	3	9	1	10	9	4	9	3	21	8	5	3	4	2	5	4	3	6	4	7	2	5	14	14	4	1	8	6	5	4	1	4	1	10	2	18	8	0	4	3	2	1	3	3	7	3	7	1	7	3	2	6	8	9	4	2	4	11
SLC27A6	0	0	0	0	0	0	0	0	0	0	0	0	0	0	0	0	0	0	0	0	0	0	0	0	0	0	0	0	0	0	0	0	1	0	0	2	0	0	0	0	0	0	0	0	0	0	0	0	0	0	0	0	0	0	0	0	0	0	0	0	0	0	0	0	0	0	0	0	0	0	0	0	0	0	0	0	0	1	0	1	0	0	0	1	0	0	0	0	0	0	0	0	1	0	0	0	0	0	0	0
SLC28A1	0	0	0	0	0	0	1	0	0	0	0	0	0	0	0	0	0	0	0	0	0	1	0	0	0	0	2	0	0	0	0	0	1	0	1	0	0	0	0	0	0	0	0	0	0	3	0	0	0	1	0	0	0	0	0	0	0	0	0	0	0	0	0	0	0	2	1	0	0	0	0	2	2	0	0	0	0	0	0	0	0	0	0	0	0	0	1	0	0	0	1	0	0	0	0	0	0	1	0	0
SLC28A2	0	0	1	0	0	0	1	0	0	0	0	0	0	0	0	0	0	0	0	0	0	0	0	0	0	0	0	0	0	0	0	0	0	0	0	0	0	0	0	0	0	0	0	0	0	0	0	0	0	0	0	0	0	0	0	0	1	0	0	0	0	1	0	0	0	0	0	0	0	0	0	1	0	0	1	0	0	0	1	0	0	1	0	0	0	0	0	0	0	0	0	0	1	0	0	0	0	0	0	0
SLC28A3	4	1	1	0	6	4	4	0	3	1	59	42	1	1	0	0	0	6	5	2	1	7	0	3	10	3	0	2	0	1	0	1	0	3	1	2	1	0	1	2	0	0	1	0	2	2	2	4	1	1	2	3	1	3	1	0	4	0	0	2	1	1	5	0	4	3	0	0	1	2	1	3	0	2	0	0	0	0	3	1	2	0	3	0	0	0	1	0	0	1	2	1	0	0	0	3	4	4	0	10
SLC29A1	126	305	104	111	144	133	117	275	99	83	770	684	125	93	588	720	133	174	289	180	227	303	158	127	307	260	613	665	649	348	212	114	157	170	397	586	189	193	94	133	737	735	64	92	48	58	296	402	392	448	225	111	109	130	114	74	260	126	85	92	265	261	435	128	219	279	81	73	446	329	404	709	299	185	74	69	308	508	53	60	78	52	51	77	165	239	217	207	94	87	219	49	176	157	86	192	175	219	88	277
SLC29A2	15	34	15	27	21	2	12	27	30	15	14	11	22	18	32	21	14	11	45	4	22	19	25	38	27	21	8	5	36	9	50	20	53	41	7	20	5	8	16	2	25	17	6	8	11	4	12	19	29	8	89	9	28	27	20	14	30	14	9	6	40	23	28	11	25	19	30	21	32	13	16	50	10	4	22	29	23	58	27	16	16	8	32	31	15	12	25	36	56	23	29	11	30	19	15	30	7	15	8	38
SLC29A3	45	78	54	79	86	71	58	68	82	48	53	53	46	31	38	35	8	21	52	29	46	94	58	89	89	62	24	28	24	36	31	63	82	127	39	48	59	47	49	55	43	61	45	60	19	16	39	30	44	26	43	27	59	61	19	10	30	32	21	48	37	26	29	24	118	79	50	30	48	29	38	80	44	24	28	28	23	41	48	25	28	22	23	32	25	40	36	18	17	18	48	25	40	26	20	22	28	36	33	161
SLC29A4	0	3	0	0	1	0	2	0	1	1	2	1	0	1	2	0	0	1	4	0	0	5	0	1	0	0	0	1	1	1	0	2	0	4	1	2	0	1	1	5	0	0	0	2	1	0	2	2	1	0	3	0	2	0	2	0	1	0	0	0	0	1	0	1	3	0	0	1	0	2	1	1	1	0	1	1	0	0	0	1	1	0	0	1	0	2	3	0	1	1	1	1	1	2	1	0	0	1	0	2
SLC2A1	636	1132	1370	1498	1465	682	651	978	1804	1571	4426	1287	1927	840	1473	1526	1082	800	1592	1847	3378	2577	1470	2032	2319	1974	2422	2139	2185	2229	1361	1512	1853	2903	1192	1245	1062	816	1158	806	1386	1384	1340	849	883	679	594	712	624	848	4465	1155	1167	803	1113	639	724	676	486	636	1149	950	964	707	1010	1112	1028	658	952	726	1016	1412	992	759	897	614	1191	2578	827	903	1015	588	1043	750	633	646	659	735	998	444	1096	394	767	404	785	545	675	433	525	1582
SLC2A1-AS1	8	11	9	8	20	10	6	8	25	8	29	7	43	29	20	12	18	6	15	7	18	28	13	11	12	14	14	19	21	14	3	6	15	7	18	21	4	8	16	2	13	7	8	7	11	9	8	9	5	3	22	3	14	9	9	8	12	4	3	3	10	4	11	8	8	4	8	12	21	10	8	11	2	8	10	10	9	7	9	1	7	4	4	8	9	3	8	3	2	3	4	5	3	2	2	13	8	6	9	14
SLC2A10	1	3	2	0	0	0	2	2	0	1	2	2	1	1	2	0	0	2	1	0	0	0	1	1	1	2	0	0	0	0	0	0	0	1	3	0	0	0	1	1	1	0	0	0	0	0	1	0	1	0	4	0	0	0	1	0	4	0	1	0	0	3	2	3	1	1	0	0	1	0	0	1	0	0	0	0	0	0	0	0	0	0	0	0	1	0	0	1	0	1	0	0	0	0	0	0	0	0	0	0
SLC2A11	49	105	59	68	56	53	90	113	112	86	70	66	74	75	89	96	66	53	126	26	128	124	84	84	112	67	55	45	103	76	50	76	161	84	53	73	53	58	104	27	78	57	96	54	61	46	87	90	113	58	235	69	103	85	88	44	116	29	22	54	110	42	90	44	116	61	54	56	122	34	66	117	33	20	71	112	68	167	47	13	60	49	44	73	59	51	70	35	85	43	28	4	40	46	39	68	31	41	55	137
SLC2A12	0	0	2	4	0	6	0	1	2	2	0	1	0	2	0	0	0	0	3	0	4	0	3	0	0	2	2	1	0	0	0	0	0	2	0	0	0	1	0	1	0	4	0	2	0	1	0	1	0	0	0	3	1	0	2	0	0	1	0	1	1	4	1	0	1	0	0	2	0	0	1	0	0	1	2	3	0	0	0	0	1	3	1	0	1	0	3	1	0	0	1	3	0	2	0	0	1	0	0	4
SLC2A13	35	40	25	25	30	38	54	50	20	19	21	57	26	36	12	21	20	32	54	15	50	57	77	32	66	38	26	17	44	25	13	13	42	43	17	36	7	17	15	18	23	24	36	79	18	29	48	30	59	28	140	71	57	40	54	25	52	31	35	36	35	60	46	28	46	58	36	24	79	44	18	65	26	16	29	46	30	43	34	28	31	31	24	20	23	48	32	17	19	16	16	18	13	27	4	18	21	21	25	79
SLC2A14	5	14	4	7	5	4	5	5	7	11	7	3	6	9	14	4	4	7	4	2	7	4	14	10	6	5	6	5	6	7	2	5	11	4	3	9	3	4	4	3	1	11	5	9	6	2	5	5	10	7	16	5	8	1	7	4	6	3	9	2	11	4	13	5	6	4	5	3	10	9	6	11	2	2	4	9	4	5	4	7	8	5	4	3	7	6	7	5	6	3	3	2	3	3	2	8	2	3	2	7
SLC2A2	0	0	0	2	0	0	4	0	0	0	0	0	0	0	0	0	0	0	0	0	0	0	0	0	0	0	0	0	0	0	0	0	0	0	0	0	0	0	0	0	0	0	0	0	1	1	0	0	0	0	0	0	0	0	0	0	0	0	0	0	0	0	0	0	0	0	0	0	0	0	1	1	0	0	0	0	0	1	0	0	0	0	0	0	0	0	0	0	0	0	0	0	0	0	0	1	0	0	0	0
SLC2A3	1173	1463	1068	1022	1752	1618	2568	2803	1908	1420	1279	1479	1197	1683	1836	2744	604	1144	1831	933	1719	1981	2856	2161	2132	1309	788	1224	2191	1701	590	709	1558	1571	926	1269	1217	1595	1064	1065	1332	1638	793	830	2081	1380	1144	1210	1485	1066	1744	872	1305	959	1308	547	1120	977	1036	1290	1008	1046	1089	1209	1993	1440	1479	985	1195	2032	1294	2369	875	417	974	886	905	1272	699	950	734	487	913	550	681	958	1618	527	746	556	1233	559	570	848	328	638	741	758	636	2926
SLC2A4	2	2	12	6	10	4	0	1	0	1	3	12	9	2	1	2	2	1	0	4	15	6	0	5	6	6	4	6	7	10	4	0	6	13	5	2	1	2	2	0	11	2	6	4	0	2	1	1	0	1	17	0	3	2	1	3	0	2	2	0	1	2	5	2	1	0	1	2	4	5	1	0	3	1	1	0	2	2	5	1	2	1	3	1	0	0	0	7	1	0	2	1	4	0	3	0	7	2	3	11
SLC2A4RG	345	612	273	320	339	262	462	825	908	631	746	387	786	588	898	876	747	680	1252	459	850	837	1111	1279	1153	935	583	642	907	831	405	330	1024	782	521	737	526	523	579	345	813	870	495	506	390	201	604	667	661	343	1507	487	557	560	533	286	751	360	274	423	740	504	731	339	728	658	542	513	1021	419	573	1198	627	329	607	563	989	1367	475	435	828	486	618	686	680	519	538	477	1114	404	502	200	628	466	411	607	259	349	426	944
SLC2A5	7	15	10	10	12	6	6	11	6	7	6	5	4	10	12	15	4	7	13	8	21	40	12	8	4	4	5	5	9	6	8	6	18	18	9	15	1	9	9	3	7	7	30	14	18	23	40	24	9	6	24	10	12	18	21	16	16	6	5	7	22	8	19	10	15	7	2	2	30	15	5	15	31	12	15	16	23	50	12	8	36	18	18	14	5	9	23	6	6	14	4	4	20	25	6	12	2	8	9	13
SLC2A6	223	488	242	320	707	480	501	617	386	243	225	394	202	439	363	359	388	428	793	321	355	543	457	345	356	291	274	269	475	279	268	317	395	587	238	288	215	548	162	292	299	373	406	680	221	313	243	297	597	249	1423	971	681	575	371	221	363	426	339	439	356	863	394	434	680	772	300	239	512	284	367	588	685	462	299	351	442	915	325	476	458	400	422	526	300	292	266	233	290	364	344	214	350	398	218	282	174	277	220	816
SLC2A7	1	0	0	0	0	0	0	0	0	0	0	0	0	0	0	0	0	0	0	0	0	0	0	0	0	0	0	0	0	0	0	0	0	0	0	0	0	0	0	0	0	0	0	0	0	0	0	1	0	0	0	0	0	0	0	0	0	0	0	0	0	0	0	0	0	0	0	0	0	0	1	0	0	0	0	0	0	0	0	0	0	0	0	0	0	0	0	0	0	0	0	0	0	0	0	0	0	0	0	0
SLC2A8	17	19	21	10	14	11	19	9	8	13	6	18	12	12	9	8	5	5	14	10	24	30	36	20	19	13	10	6	20	6	2	5	12	25	8	14	7	5	9	8	5	12	10	19	12	23	10	16	30	21	79	21	16	13	17	3	12	5	10	11	3	22	16	11	9	10	11	7	29	14	5	32	16	1	12	22	25	25	10	12	18	8	2	8	6	12	15	9	9	17	2	10	12	15	2	12	7	8	8	22
SLC2A9	56	95	58	63	107	79	96	135	39	17	23	48	19	33	20	26	19	33	53	41	36	85	34	55	47	41	30	42	40	37	41	33	61	88	11	32	37	39	29	22	29	21	20	41	35	22	13	25	48	37	100	53	19	28	20	21	21	19	39	24	20	21	34	24	41	46	30	29	33	27	23	48	28	23	27	39	15	37	17	25	21	26	18	17	26	33	33	15	17	61	40	26	26	38	25	23	9	40	27	133
SLC30A1	163	347	209	213	355	255	287	499	309	218	270	237	200	336	285	298	184	304	443	301	330	677	332	243	275	338	175	220	297	207	134	221	288	435	162	304	211	334	140	287	240	342	198	266	183	138	174	207	234	147	446	337	254	227	165	102	163	149	227	179	195	328	243	214	358	453	157	176	219	160	125	290	196	153	150	187	148	416	76	278	116	135	113	179	117	141	257	127	127	187	97	152	139	195	96	115	134	219	167	734
SLC30A10	0	0	1	0	2	1	0	0	0	0	0	1	1	0	0	0	0	0	0	1	5	0	0	0	2	0	0	0	1	0	0	0	0	0	0	0	0	0	1	0	0	0	0	0	0	0	0	0	1	0	0	2	0	0	0	0	0	0	0	0	0	0	1	0	0	0	0	2	0	0	0	1	0	0	1	0	0	1	0	0	0	0	0	0	0	1	0	0	0	0	0	0	0	0	2	0	1	0	1	1
SLC30A2	6	4	2	1	5	8	7	6	3	1	3	1	4	1	1	2	2	3	3	2	15	9	5	7	6	3	4	5	1	1	9	8	2	5	0	2	1	6	8	5	12	9	7	12	7	6	9	11	14	3	43	11	9	3	13	14	13	3	1	5	4	2	17	19	16	13	26	9	18	4	6	15	19	7	13	1	17	12	10	3	7	5	28	13	41	8	12	13	13	4	9	3	19	2	60	7	9	1	2	6
SLC30A3	1	0	0	0	0	0	1	0	0	1	0	0	0	0	0	0	0	0	0	0	0	0	1	0	1	0	0	0	2	0	0	0	1	0	0	0	0	0	0	0	0	0	0	0	0	0	0	0	0	0	0	1	1	0	0	0	0	0	0	0	1	0	0	0	0	0	1	0	2	0	1	0	0	0	0	0	0	0	0	0	0	0	1	0	0	0	0	1	2	0	0	0	0	0	0	0	0	0	0	0
SLC30A4	27	28	12	20	16	22	29	33	18	14	15	19	16	30	9	29	8	8	26	11	27	67	57	27	28	26	9	10	32	12	11	14	55	29	12	14	7	13	21	7	12	19	26	34	18	9	20	23	21	10	35	30	9	21	20	11	18	13	5	22	15	13	28	11	35	12	21	10	45	12	16	19	2	3	13	18	13	20	14	7	14	2	10	8	8	10	38	9	16	13	13	8	8	18	4	14	11	17	13	46
SLC30A5	29	74	30	50	58	29	34	54	38	38	24	32	32	48	24	50	24	50	49	4	39	100	58	57	55	49	41	32	63	31	1	18	51	47	24	41	20	42	38	36	41	32	25	69	36	26	64	52	86	49	97	76	84	49	38	22	38	27	42	70	67	46	58	39	62	38	45	38	86	44	64	81	41	29	47	92	46	91	43	36	60	26	49	34	49	61	53	24	22	10	24	12	20	38	7	35	15	28	24	70
SLC30A6	15	24	13	11	32	12	3	13	36	18	18	18	23	27	36	34	23	17	37	23	30	54	50	39	22	23	17	17	40	18	6	8	23	19	10	48	16	27	20	28	18	30	16	15	12	5	24	12	21	14	43	22	27	17	11	7	21	17	14	25	23	18	15	11	16	12	10	12	29	6	16	44	16	17	22	19	18	61	15	27	27	17	22	23	19	20	32	17	18	15	23	10	9	20	5	18	15	10	7	52
SLC30A7	125	313	164	188	335	160	202	369	416	382	385	189	433	294	348	481	262	518	668	151	334	752	393	409	507	359	276	211	492	293	15	202	468	451	199	429	254	360	247	272	336	299	202	322	189	129	267	204	231	152	535	331	328	282	176	77	190	152	127	224	314	286	284	199	266	297	272	205	401	159	304	461	242	227	255	333	330	629	163	378	388	252	235	225	201	288	288	157	268	76	207	80	167	284	112	242	161	194	248	505
SLC30A8	0	0	0	0	0	0	0	0	0	0	0	1	0	0	0	0	1	0	5	0	1	0	0	3	0	0	0	0	0	1	0	0	0	0	1	0	0	0	0	0	0	1	0	0	0	0	2	2	0	0	0	0	0	0	0	0	0	0	0	0	0	0	0	0	0	0	0	0	0	0	0	0	0	0	0	0	0	0	0	0	0	0	0	0	0	0	0	0	0	0	0	0	0	0	0	0	0	0	0	1
SLC30A9	75	178	100	107	151	116	119	220	130	112	102	130	107	165	78	115	138	232	254	74	154	314	270	165	202	191	142	120	177	117	58	74	215	128	122	119	103	123	90	71	104	139	139	191	99	65	162	139	169	64	281	189	205	137	119	81	148	102	105	149	112	134	195	99	139	127	83	121	265	136	122	202	96	56	125	224	152	240	88	85	165	82	103	166	169	282	186	61	105	96	70	45	56	143	54	139	46	116	97	359
SLC31A1	171	252	150	131	341	146	248	507	317	216	230	265	267	246	211	311	133	307	476	326	409	850	384	415	421	432	383	599	373	245	122	362	323	604	309	460	237	490	201	529	249	287	178	244	259	189	165	138	207	159	442	407	275	231	241	168	177	203	248	241	254	401	164	211	335	366	193	166	145	274	213	237	151	144	157	182	125	409	137	235	114	120	127	213	112	135	286	175	202	286	216	142	209	373	124	204	198	232	179	539
SLC31A2	24	39	18	25	60	44	52	80	31	22	21	33	18	54	22	23	14	20	25	15	31	78	85	55	27	45	16	38	27	26	13	45	37	68	39	49	14	26	8	15	8	20	18	31	54	40	17	16	70	17	55	32	27	24	25	14	33	39	48	28	20	23	16	20	45	22	25	23	24	31	46	30	25	13	21	29	23	24	16	70	31	13	26	11	20	41	28	13	24	26	32	22	29	21	7	30	17	16	25	72
SLC32A1	0	0	0	0	1	1	0	3	1	0	0	0	1	0	0	0	0	0	0	0	0	2	1	0	0	0	0	1	3	0	1	0	1	0	0	0	0	0	0	0	0	1	0	1	1	3	0	1	1	0	1	0	3	1	0	0	0	0	0	0	0	0	0	1	0	0	0	0	1	0	0	0	2	1	1	0	2	1	0	1	0	1	1	1	2	0	0	1	0	0	0	0	2	1	0	0	0	0	0	0
SLC33A1	50	75	59	68	114	22	69	106	78	95	66	37	114	59	58	90	56	130	128	24	91	192	110	168	178	118	90	142	165	112	1	40	139	83	40	87	67	75	84	63	67	79	58	105	58	21	128	73	102	61	168	148	119	84	57	32	60	53	49	64	146	132	96	53	142	121	92	146	196	128	114	115	33	57	50	115	84	227	66	85	94	68	59	67	72	106	92	43	45	19	49	17	36	70	28	95	43	61	76	144
SLC34A1	1	0	1	3	0	0	0	0	1	1	0	0	1	0	1	0	1	0	2	0	0	1	1	0	1	1	0	0	3	1	0	0	0	1	0	0	0	1	0	0	1	1	0	0	0	0	0	2	1	0	2	0	0	0	0	0	3	0	0	0	0	0	0	1	0	1	0	0	3	1	1	0	0	0	0	0	3	2	0	0	0	0	0	0	0	0	0	0	0	1	0	0	0	0	0	0	0	0	0	0
SLC34A2	0	0	0	0	0	0	0	0	0	1	0	0	0	0	0	0	0	0	0	0	0	0	0	0	0	0	0	0	0	0	0	0	0	0	0	0	0	0	0	0	1	0	0	0	0	0	1	0	0	0	0	0	0	0	0	0	0	0	0	0	0	0	0	0	0	0	0	0	0	0	0	0	0	0	0	0	0	0	0	0	0	0	0	0	0	0	0	0	0	0	1	0	0	0	0	0	0	0	0	0
SLC34A3	9	10	3	11	7	3	3	5	14	19	6	3	13	5	5	4	3	11	20	2	7	11	25	16	11	10	6	5	14	4	5	6	16	12	5	6	5	4	14	1	12	14	10	14	4	6	8	5	22	6	20	2	18	10	9	0	12	5	2	2	7	11	11	7	7	7	2	6	17	9	13	26	11	3	13	9	21	17	15	5	18	6	7	10	7	9	3	2	19	5	9	2	3	3	7	7	5	2	2	8
SLC35A1	23	49	41	31	73	23	36	49	48	48	30	19	50	40	32	49	62	113	107	10	60	182	74	71	80	53	49	66	81	56	0	26	93	68	29	94	51	48	50	46	45	46	36	104	38	20	55	39	94	39	112	126	90	60	37	24	34	49	47	48	114	45	86	59	95	77	46	80	136	66	54	95	44	47	31	98	74	140	18	87	94	68	57	90	116	135	58	18	13	13	22	22	23	89	17	64	39	57	71	129
SLC35A2	57	88	33	55	79	53	75	85	63	51	56	74	45	110	58	77	29	71	78	49	84	91	93	111	90	66	42	65	41	34	36	74	83	109	47	68	32	83	71	61	78	67	61	64	60	47	86	76	49	41	134	72	34	56	47	52	48	52	56	58	50	106	81	50	78	66	47	38	78	97	38	127	51	27	42	57	62	100	34	51	32	45	41	55	55	49	50	36	62	94	53	58	64	63	36	65	23	45	25	139
SLC35A3	0	0	0	0	0	0	0	0	0	0	0	0	0	0	0	0	0	0	1	0	0	0	0	2	0	0	0	0	0	0	0	0	1	0	0	0	0	0	0	0	0	0	0	0	1	0	0	0	0	0	0	0	0	0	0	0	2	0	0	0	0	0	0	0	0	2	0	0	1	0	0	0	0	0	0	0	0	0	0	0	0	0	0	0	0	0	1	0	0	0	0	0	0	0	0	0	0	0	0	0
SLC35A4	456	764	435	372	716	467	562	793	432	304	365	539	364	538	334	435	187	463	730	382	587	948	581	518	497	384	237	349	434	257	281	446	546	1069	351	443	276	483	329	402	355	424	353	439	285	339	333	400	480	280	1109	527	378	419	363	240	414	337	259	321	495	539	501	305	725	590	373	258	402	413	401	728	303	274	251	303	292	691	216	316	189	340	218	228	147	190	532	301	364	692	308	306	268	440	184	293	179	246	200	810
SLC35A5	54	66	42	42	131	38	63	88	76	79	85	41	113	55	78	115	129	160	149	29	107	268	107	111	160	108	198	126	145	94	2	44	128	102	70	110	63	119	59	105	65	72	67	173	83	55	72	63	106	62	172	91	121	128	49	42	62	47	38	97	157	59	100	95	99	114	90	85	165	95	106	150	57	64	68	93	95	154	79	93	108	109	99	61	91	96	92	54	37	12	50	19	21	102	32	71	72	65	66	257
SLC35B1	87	158	65	93	181	120	128	189	168	106	93	126	107	152	160	190	72	131	270	99	156	269	219	152	146	155	94	119	185	83	55	139	182	240	132	180	61	178	67	119	146	141	89	164	92	99	239	175	190	104	388	165	161	139	130	61	195	112	110	143	130	228	135	118	229	203	115	75	293	130	105	159	146	112	116	105	146	186	58	147	218	109	114	133	119	141	136	64	114	143	107	49	186	179	44	92	70	96	62	282
SLC35B2	58	105	93	46	81	65	54	91	106	68	66	97	86	95	71	101	73	56	157	64	115	211	151	103	133	70	58	63	126	60	18	61	141	147	41	102	46	83	53	58	92	82	81	99	56	69	111	94	121	70	213	117	124	85	99	62	127	84	39	73	99	80	77	56	78	68	77	77	137	57	92	177	113	61	69	89	111	178	61	41	127	51	51	99	60	82	102	54	77	119	59	49	55	79	36	44	26	37	38	131
SLC35B3	9	19	12	22	26	4	12	9	12	17	20	7	21	12	27	21	5	32	44	9	18	54	17	38	39	23	11	20	40	23	0	13	25	13	7	23	15	23	10	21	22	20	16	20	18	7	15	8	22	13	23	25	25	15	9	5	15	7	8	19	21	14	28	18	17	30	20	12	34	25	24	25	7	15	7	18	23	49	6	11	13	8	11	15	11	13	21	5	10	3	12	4	10	22	4	16	7	16	15	41
SLC35B4	82	157	85	78	75	44	90	156	133	74	115	95	116	149	131	78	63	108	189	63	148	241	188	142	151	107	84	92	103	92	66	72	182	107	85	116	55	98	113	56	126	127	70	82	49	41	106	114	101	83	214	108	98	108	96	55	108	55	67	75	152	81	99	52	132	112	105	68	109	69	82	165	66	64	59	103	57	224	67	65	75	51	76	78	49	90	107	73	119	120	101	53	68	94	78	106	57	74	42	189
SLC35C1	94	224	111	106	217	113	158	236	115	120	123	154	105	184	116	137	57	127	214	122	196	249	207	194	225	149	82	101	168	108	46	119	189	264	99	143	89	147	69	113	162	189	130	198	98	90	138	133	161	92	299	187	141	153	134	97	158	146	95	116	145	205	117	135	146	177	110	101	173	101	150	234	163	84	158	152	140	301	108	120	130	128	112	120	127	141	153	92	122	153	117	83	99	137	63	122	51	91	70	285
SLC35C2	371	662	338	338	510	254	430	628	739	551	584	447	608	556	571	661	384	623	1067	492	689	925	586	668	614	481	331	362	523	400	289	355	800	846	452	590	356	549	400	408	534	654	406	425	286	216	430	315	334	270	982	364	367	338	271	167	348	299	201	316	479	338	422	258	474	432	295	256	530	243	443	885	405	274	421	403	464	952	262	377	506	359	338	387	338	347	514	281	461	289	334	140	326	337	190	362	197	304	336	1011
SLC35D1	39	68	40	35	49	37	30	67	79	62	66	43	92	39	66	101	37	71	138	10	81	153	77	124	137	100	48	57	158	48	6	15	97	63	28	79	49	48	55	36	82	62	59	36	35	15	78	49	89	82	137	78	94	74	50	20	55	28	46	57	135	35	69	38	80	49	63	79	112	65	98	141	46	57	61	86	68	185	45	26	54	40	44	49	38	69	66	36	38	14	41	2	40	46	21	50	30	42	24	77
SLC35D2	4	11	18	13	35	12	18	32	13	7	9	8	13	12	13	14	7	24	29	6	18	48	21	20	30	10	21	23	21	5	0	5	7	11	3	15	8	14	10	9	12	11	11	23	16	9	15	13	19	17	52	23	21	14	8	5	19	17	13	19	13	15	11	27	11	11	27	20	14	17	21	28	17	10	12	23	24	33	28	15	27	14	6	15	11	17	9	5	11	3	8	2	4	21	5	14	5	8	5	16
SLC35D3	0	0	0	0	0	1	0	0	0	0	0	0	1	0	0	0	0	0	0	0	0	0	1	0	0	0	0	0	0	0	0	0	1	0	0	0	0	0	0	0	0	0	0	0	0	0	0	0	0	0	1	0	0	0	0	0	0	0	0	0	0	0	3	0	0	0	0	1	0	0	0	0	0	0	0	0	0	0	0	0	0	0	0	0	0	0	0	0	0	0	0	0	0	0	0	0	0	0	0	1
SLC35E1	235	418	271	362	292	215	327	497	356	232	342	278	305	313	260	341	161	219	479	219	549	500	423	402	377	309	253	248	376	303	211	215	477	475	255	386	173	264	252	180	280	372	221	273	207	161	309	272	240	207	565	216	240	228	241	155	245	197	222	290	252	331	300	222	342	310	212	144	252	254	273	562	356	160	253	217	258	504	198	148	214	148	183	210	142	215	296	196	254	219	288	170	250	213	152	178	122	163	139	499
SLC35E2	181	320	193	209	166	131	246	335	236	241	171	212	290	253	132	132	194	223	777	312	307	353	279	280	976	678	205	171	383	196	105	98	420	270	182	236	141	171	96	62	399	394	220	254	184	150	209	221	316	143	829	228	346	284	372	134	338	169	189	292	230	160	320	150	308	215	259	172	451	190	237	414	202	134	214	266	252	473	189	126	347	153	173	202	235	247	160	104	729	517	260	96	186	181	74	105	235	294	325	992
SLC35E2B	705	1160	613	719	620	582	899	966	656	510	493	632	488	781	432	559	446	511	1004	345	874	1071	1152	1027	1061	751	469	466	904	536	271	400	1198	1000	458	563	389	454	496	231	604	578	803	846	625	505	734	879	1093	744	2455	861	1187	1131	939	638	1132	674	475	717	813	728	1047	548	1099	567	752	696	1236	714	807	1436	851	408	849	1208	936	1489	672	640	1154	716	792	945	889	920	980	578	780	656	598	445	572	566	323	650	368	419	416	1174
SLC35E3	47	69	45	39	47	36	57	83	78	57	27	33	72	61	43	60	30	63	90	20	53	117	78	110	92	53	29	36	82	25	3	10	86	62	40	72	33	31	32	25	35	30	46	59	47	17	47	30	56	40	123	59	46	33	40	15	37	15	31	38	74	35	81	37	66	45	51	48	75	32	38	83	45	26	41	56	56	115	44	19	42	14	40	38	28	39	61	22	20	4	43	13	31	28	13	50	19	35	36	62
SLC35E4	2	12	7	9	13	8	14	10	5	5	4	17	4	15	3	8	3	9	16	9	15	8	11	4	13	2	5	3	9	7	2	18	6	13	7	7	2	5	3	8	4	7	7	14	7	9	4	9	6	11	33	7	4	3	11	4	10	6	4	7	5	19	8	6	22	10	6	1	6	10	7	7	5	5	8	6	8	13	3	6	3	5	10	3	5	13	9	1	3	13	7	4	7	7	0	2	9	4	2	18
SLC35F1	0	0	0	0	0	0	0	0	1	0	0	0	0	0	0	0	0	0	1	0	0	0	0	1	0	0	0	0	0	0	0	0	0	0	0	0	0	0	0	0	0	0	0	1	0	0	0	0	0	0	0	0	0	0	0	0	0	0	0	0	0	0	0	0	0	0	0	0	0	0	0	0	0	0	0	0	1	0	0	0	0	0	0	0	0	0	0	1	0	0	0	0	0	0	0	0	0	0	0	0
SLC35F2	5	10	6	8	7	9	13	17	8	7	4	9	3	4	6	12	7	3	18	2	9	16	27	12	7	3	6	2	18	10	4	4	14	14	12	14	4	4	7	3	11	6	8	13	4	3	20	9	14	6	16	9	18	13	18	5	20	4	8	4	10	14	19	5	23	22	10	5	18	13	6	9	15	6	14	9	9	32	5	5	14	7	5	12	11	12	15	13	8	4	10	4	4	10	5	6	3	7	4	26
SLC35F3	2	2	4	4	2	3	1	9	10	7	6	1	11	5	2	3	0	4	7	0	2	7	11	13	8	8	9	8	5	1	0	1	12	13	5	6	5	13	10	14	9	4	7	13	1	3	3	7	6	1	12	16	11	8	2	2	1	0	0	3	4	9	2	4	4	9	4	2	14	17	13	25	11	4	5	9	5	21	7	3	1	1	12	5	5	4	8	5	2	5	2	1	0	5	1	6	0	1	2	4
SLC35F4	0	0	0	0	0	0	0	1	0	0	0	0	0	0	0	0	0	0	0	0	0	0	0	0	0	0	0	0	0	0	0	0	0	0	0	0	0	0	0	0	0	0	0	0	0	1	0	0	0	0	0	0	0	0	0	0	0	0	0	0	0	0	0	0	0	1	0	0	0	0	0	0	0	0	0	0	0	0	0	0	0	0	0	0	0	0	0	0	0	0	0	0	0	0	0	0	0	0	0	0
SLC35F5	179	340	157	208	304	114	208	350	361	335	268	161	351	289	290	424	270	407	499	129	276	702	387	450	462	319	229	234	435	280	4	121	404	389	229	423	193	260	244	273	227	288	201	285	245	114	265	204	289	222	653	333	384	248	164	65	206	174	165	180	335	267	289	214	355	373	256	236	391	217	292	474	223	181	223	261	292	568	173	304	309	243	284	241	240	313	295	138	191	62	214	98	123	209	105	212	154	214	194	551
SLC35G1	0	1	0	0	0	0	0	5	1	0	0	0	0	0	1	0	0	2	1	0	3	2	2	2	2	2	1	0	0	0	0	1	1	3	2	3	3	1	0	1	1	2	0	3	1	0	1	0	3	3	1	1	2	1	3	1	2	0	0	2	3	1	1	1	6	1	5	0	3	1	1	3	0	0	0	4	1	6	2	0	3	0	2	2	2	1	1	1	0	0	1	0	3	0	0	0	0	2	0	4
SLC35G2	0	0	0	0	0	0	0	0	1	0	1	2	0	3	0	0	2	0	1	0	0	0	0	0	0	1	0	0	0	1	0	0	1	0	0	1	1	0	0	0	0	0	0	0	0	0	0	0	0	0	0	0	0	0	0	0	3	0	0	0	0	0	0	0	0	0	0	0	0	0	0	1	0	0	0	0	1	0	0	0	0	0	0	0	0	0	0	0	0	0	0	0	1	0	0	0	0	0	0	0
SLC35G3	5	10	7	19	8	6	9	7	5	13	3	2	3	3	4	8	5	4	11	4	9	9	12	17	4	2	3	8	18	2	8	12	7	3	3	5	5	6	7	4	13	9	13	8	19	6	10	2	9	3	17	8	23	16	8	3	15	6	6	6	11	6	7	4	10	6	3	5	9	8	12	15	12	9	6	20	9	28	6	18	12	2	18	11	1	9	17	4	14	9	9	3	9	12	6	11	2	3	3	9
SLC35G5	16	34	37	49	37	30	30	53	30	36	14	33	23	40	36	33	25	30	75	35	55	66	39	70	60	35	30	28	57	34	37	36	102	52	23	26	27	38	37	21	40	39	30	40	38	10	28	31	40	32	140	85	58	50	37	24	47	23	25	32	49	44	51	13	66	54	24	38	55	23	32	57	40	24	27	40	24	91	20	23	49	22	43	37	20	31	49	22	37	44	35	22	21	15	20	37	14	40	27	68
SLC35G6	0	2	0	0	0	0	0	0	0	1	0	2	0	5	1	0	1	0	4	1	0	0	4	1	3	0	1	0	0	0	0	1	0	0	0	0	1	2	0	0	0	0	5	0	1	0	1	0	0	1	3	2	1	0	0	2	4	2	1	0	1	0	1	0	1	0	2	0	0	2	0	0	3	1	3	1	0	0	1	1	1	1	0	1	0	1	1	0	0	0	0	1	0	2	0	1	1	0	0	0
SLC36A1	287	426	319	204	312	216	135	229	339	249	433	317	353	245	347	379	184	173	342	370	671	580	236	332	363	210	281	292	412	274	48	124	239	286	352	299	191	164	257	240	232	200	247	167	435	252	152	151	136	136	437	144	226	165	177	88	141	93	157	153	196	92	100	81	142	79	221	146	111	159	172	272	141	129	163	97	111	215	75	85	134	69	130	63	58	102	225	183	138	83	133	80	125	91	104	67	132	93	103	268
SLC36A2	0	1	0	0	0	0	0	0	0	0	0	0	0	0	0	1	0	0	0	0	0	0	0	0	0	0	0	0	0	0	0	0	0	0	0	0	0	0	0	0	0	0	0	0	0	0	0	0	0	0	2	0	0	0	0	0	0	0	0	0	0	0	0	0	0	0	0	0	0	0	0	0	0	0	0	1	0	0	0	0	0	0	0	0	0	0	0	0	0	0	0	0	0	0	0	0	0	0	0	0
SLC36A3	0	0	0	0	0	0	0	0	0	0	0	0	0	0	0	0	0	0	0	0	0	0	0	0	0	0	0	0	0	0	0	0	0	0	0	0	1	0	0	0	0	0	0	0	0	0	0	0	0	0	0	0	0	0	0	0	0	0	0	0	0	0	0	0	0	0	0	0	0	0	0	0	0	0	0	0	0	0	0	0	0	0	0	0	0	0	0	0	0	0	0	0	0	0	0	0	0	0	0	0
SLC36A4	75	144	69	83	157	57	86	153	135	84	139	79	118	112	74	145	92	156	289	62	137	410	191	181	214	179	103	169	260	171	1	76	188	145	84	174	120	133	109	125	112	139	52	126	117	50	143	83	138	74	244	148	167	112	99	64	106	59	83	121	148	110	113	61	138	120	85	151	163	101	142	223	67	81	88	112	100	299	59	81	59	51	101	104	84	77	146	55	83	83	100	61	66	125	51	100	58	83	78	225
SLC37A1	0	0	0	0	0	0	3	0	0	0	0	0	0	0	0	0	0	0	0	0	0	0	0	0	0	0	1	0	0	0	0	0	0	0	0	1	0	0	0	0	0	1	0	0	0	0	0	0	0	0	0	0	1	0	0	0	0	0	0	0	0	0	0	0	1	0	0	0	0	0	0	0	0	0	0	0	0	0	0	0	1	0	0	0	0	1	0	0	0	0	0	0	0	0	0	0	0	0	0	1
SLC37A2	89	169	123	127	294	181	174	194	104	57	99	206	63	254	85	122	41	149	126	81	185	317	220	175	151	117	101	92	114	62	16	63	97	214	91	139	73	140	59	114	124	133	76	136	91	117	70	83	102	94	180	127	104	114	82	66	66	108	76	147	116	262	89	126	158	136	78	126	66	89	112	167	83	103	82	79	78	231	72	102	29	80	43	64	51	65	62	32	48	180	91	127	39	100	75	114	104	120	103	430
SLC37A3	164	229	131	177	211	119	154	227	127	122	125	160	177	200	276	381	111	226	341	124	161	259	338	284	276	227	111	119	340	177	63	84	320	269	115	116	191	145	129	110	199	209	133	126	208	73	113	125	169	99	296	163	171	164	116	63	96	103	88	101	211	130	108	57	271	138	129	124	175	159	176	264	116	67	140	217	148	289	76	120	172	98	142	121	66	158	226	50	62	90	85	76	77	81	51	132	68	130	115	353
SLC37A4	2	3	0	3	1	1	0	1	0	1	1	0	0	0	1	1	2	0	1	0	1	3	0	0	2	4	2	0	1	0	0	0	0	1	0	0	0	0	0	0	0	0	3	3	1	0	0	0	0	0	4	0	1	1	0	0	1	0	2	0	1	2	2	0	0	1	2	1	2	0	0	2	0	1	0	0	0	1	2	0	0	1	0	1	0	3	0	2	0	0	2	0	1	1	0	0	0	0	0	1
SLC38A1	738	1043	603	673	540	422	660	882	419	385	318	554	390	571	289	392	243	497	1068	312	1048	1659	1627	1103	998	619	441	458	952	525	249	396	1505	821	332	515	281	324	498	176	488	442	608	636	376	324	682	802	785	423	1717	619	615	799	613	395	789	434	276	668	666	452	601	258	585	303	356	505	673	465	543	972	314	153	432	691	491	866	294	166	373	220	325	497	331	616	1030	283	438	652	388	287	229	360	216	587	128	353	237	684
SLC38A10	432	737	374	509	480	423	519	666	299	233	339	531	337	496	239	365	157	347	566	219	555	512	593	416	503	347	252	217	447	287	112	288	476	542	212	345	201	361	259	228	343	323	344	404	322	307	394	476	450	265	1089	451	425	355	364	219	464	270	229	391	250	505	467	294	411	350	407	242	364	284	257	629	332	140	299	286	328	500	240	239	361	205	200	248	157	222	445	292	334	356	257	197	357	417	187	305	171	257	233	787
SLC38A11	5	5	9	7	12	2	8	4	25	29	5	15	25	29	24	20	41	42	16	3	27	61	91	32	34	11	3	12	22	9	4	11	12	8	3	10	6	2	7	3	5	13	37	44	8	10	8	12	3	8	6	4	3	2	12	8	5	7	3	3	14	3	4	0	6	2	3	7	12	9	5	12	4	3	0	3	7	21	20	34	18	11	4	5	7	19	19	1	5	5	1	0	6	2	14	22	3	13	6	14
SLC38A2	281	476	267	294	507	300	414	690	405	399	329	190	472	448	322	630	272	604	773	140	452	1003	841	687	773	637	366	543	750	419	8	280	633	582	270	634	348	433	312	384	457	450	295	480	327	208	429	356	456	426	936	624	671	650	317	211	362	322	376	480	753	496	494	393	580	405	426	519	728	661	676	880	428	296	426	714	562	1137	330	866	532	579	497	441	455	759	511	212	249	141	272	188	194	433	164	386	232	305	223	561
SLC38A3	2	10	0	11	4	1	0	2	1	26	0	0	0	0	2	2	2	4	0	0	0	0	2	2	0	0	0	2	3	0	0	0	4	1	0	0	0	1	0	3	2	3	0	0	0	1	0	1	0	0	1	1	1	0	0	1	1	0	0	1	6	0	3	1	1	0	3	2	1	0	1	5	3	1	0	0	3	7	5	0	0	0	0	0	0	0	2	0	2	0	1	0	0	0	0	0	0	0	2	0
SLC38A4	0	0	0	0	0	0	0	0	0	0	0	0	0	0	0	0	0	0	1	0	0	0	0	0	0	0	0	0	0	0	0	0	0	0	0	0	0	0	0	0	0	0	0	0	0	0	0	0	0	0	0	0	0	0	0	0	0	0	0	0	0	0	0	0	0	0	0	0	0	0	0	0	0	0	0	0	0	0	0	0	0	0	0	0	0	0	0	0	0	0	0	0	0	0	0	0	0	0	0	0
SLC38A5	62	87	308	470	241	135	63	85	72	84	171	141	154	105	125	199	101	47	71	186	425	125	109	139	96	99	192	262	169	162	69	153	95	215	113	97	43	47	60	55	132	90	199	141	203	226	89	121	56	71	371	107	149	121	211	158	53	60	65	107	67	148	127	99	65	67	130	80	61	135	75	84	105	43	99	32	50	55	46	46	58	67	87	66	35	18	52	137	86	27	92	52	114	49	83	31	154	50	53	191
SLC38A6	59	94	63	51	102	62	82	150	79	83	48	37	62	67	49	78	71	107	167	30	74	161	110	129	127	102	71	104	147	74	13	53	132	84	23	55	45	66	63	63	49	53	57	107	55	34	79	47	133	83	301	218	191	148	76	44	103	63	39	67	143	115	133	76	115	86	95	116	149	89	96	139	67	72	55	145	73	223	41	73	116	72	126	144	94	122	117	49	57	43	45	34	46	88	32	69	35	70	73	191
SLC38A7	29	36	36	40	32	36	45	55	10	19	11	29	3	26	5	16	6	13	43	11	31	54	51	34	49	48	17	17	30	8	14	21	44	40	26	21	18	32	17	15	12	10	31	46	11	41	29	27	51	21	106	43	23	24	32	19	45	35	10	23	30	55	44	25	69	37	27	22	66	21	16	28	41	24	25	33	25	32	26	8	29	15	17	24	28	29	23	11	15	35	6	7	11	11	1	15	13	17	8	66
SLC38A8	0	0	0	2	0	0	0	0	0	0	0	0	0	0	0	0	0	0	0	0	0	0	0	0	1	0	0	0	0	0	0	0	0	0	0	0	0	0	0	0	0	0	0	0	0	0	0	0	0	0	0	0	0	0	0	0	0	0	0	0	0	0	0	0	0	0	0	0	1	0	0	0	1	0	0	1	0	0	0	0	0	0	0	0	0	0	0	0	0	0	0	0	1	0	0	0	0	0	0	0
SLC38A9	9	27	22	12	22	14	19	31	18	17	12	6	23	9	19	14	22	19	31	7	18	55	20	24	31	22	19	21	50	13	0	7	20	23	11	20	16	22	13	18	9	13	23	22	13	7	15	21	26	25	35	23	28	17	16	12	24	11	12	15	19	22	29	22	21	21	14	26	25	23	17	30	16	28	13	29	38	30	12	27	39	21	33	23	23	43	36	12	5	5	20	9	9	12	5	10	10	13	9	28
SLC39A1	288	514	300	331	708	440	470	731	530	326	357	517	323	635	365	458	302	572	669	451	464	883	607	584	476	485	269	329	477	344	221	454	463	935	468	484	357	573	292	627	374	445	354	520	437	428	261	319	498	294	935	413	476	289	357	195	344	347	286	327	372	604	400	484	819	753	315	249	461	330	388	639	382	267	304	299	368	633	248	351	293	226	252	272	249	286	376	237	265	445	303	338	280	530	183	341	195	303	326	1017
SLC39A10	7	10	6	13	8	2	3	8	5	8	5	5	21	6	7	7	3	18	23	4	12	20	18	18	17	10	10	12	16	11	0	4	21	13	6	9	3	7	7	7	7	4	15	7	10	5	9	5	3	8	38	12	7	8	10	4	9	6	7	4	24	7	17	3	13	6	6	19	15	3	12	12	0	5	1	13	13	22	3	2	8	1	7	7	2	10	17	5	5	3	4	0	3	8	2	8	3	7	10	13
SLC39A11	160	234	170	133	152	168	91	176	104	94	118	228	93	156	64	121	53	89	232	42	149	266	190	129	157	102	54	55	175	83	25	51	159	233	54	110	66	113	73	73	91	60	132	175	103	129	106	89	111	54	440	109	159	69	129	62	153	98	69	118	71	95	67	37	75	47	86	67	89	64	151	223	171	61	89	92	114	156	98	54	149	62	79	76	45	94	117	67	86	108	54	53	50	93	25	62	33	62	51	152
SLC39A12	0	1	0	0	0	0	0	0	0	0	0	0	0	1	0	0	0	0	0	0	0	0	1	0	0	0	0	0	0	0	0	1	0	0	0	0	0	0	0	0	0	0	0	0	0	1	0	0	0	0	1	0	0	0	0	0	0	0	1	0	0	0	0	0	0	0	0	0	0	0	0	0	0	0	0	0	0	0	0	1	0	0	0	0	0	0	0	0	1	0	1	0	0	0	0	0	0	0	0	1
SLC39A13	75	105	51	73	93	86	83	121	60	26	45	60	17	41	25	45	35	41	60	28	99	108	117	98	91	64	34	30	67	36	26	28	83	92	31	40	34	44	40	15	36	28	71	47	38	24	74	90	94	44	236	62	64	47	66	28	121	36	30	35	46	64	71	49	87	47	69	63	77	39	44	101	62	20	72	84	66	81	33	22	27	23	34	47	76	50	63	45	60	65	41	20	58	50	36	37	20	28	39	71
SLC39A14	6	14	9	12	4	2	18	23	7	10	8	6	14	7	7	11	2	10	21	9	19	31	19	16	19	3	10	1	6	2	1	2	5	12	10	17	14	16	5	1	10	12	12	12	9	2	16	11	7	4	29	10	7	13	1	3	7	6	4	7	7	12	13	11	12	13	6	3	14	10	8	15	6	5	4	9	6	10	11	4	7	2	4	4	18	12	12	4	9	6	5	2	6	4	4	4	0	6	4	20
SLC39A2	0	0	0	0	0	0	0	1	0	0	0	1	0	0	0	0	1	0	0	0	0	0	0	1	1	0	0	0	0	0	0	0	1	0	0	0	0	0	0	0	0	0	0	0	0	0	0	0	0	0	0	0	0	0	1	0	0	0	0	0	0	2	0	0	0	0	0	0	0	0	0	0	0	0	0	0	0	0	0	0	0	0	0	0	0	0	1	0	0	0	0	0	0	0	0	0	0	0	0	0
SLC39A3	87	172	130	133	202	132	172	240	214	137	182	138	167	199	207	217	102	158	313	171	301	298	315	246	284	207	154	174	215	166	99	135	283	412	155	204	128	164	138	132	182	232	131	182	116	102	161	219	226	127	474	197	232	180	176	86	174	137	90	125	178	200	140	133	215	183	190	96	259	202	182	311	152	106	149	139	147	238	116	111	162	123	129	125	95	108	193	126	185	147	155	84	157	123	82	139	96	103	104	321
SLC39A4	55	100	81	65	24	25	3	5	21	26	41	77	26	59	50	46	38	39	137	40	56	43	109	115	39	28	41	45	1	2	17	48	39	63	19	31	49	75	33	22	29	40	49	47	39	34	74	89	45	37	86	34	50	41	85	73	76	48	0	0	95	108	50	36	0	1	66	33	110	61	112	167	52	28	50	52	30	83	45	41	60	36	1	0	86	77	5	1	57	75	30	27	85	93	15	38	23	24	0	0
SLC39A5	0	3	2	5	1	1	3	0	1	3	0	0	1	0	0	0	0	0	2	2	1	1	3	1	1	1	0	1	0	2	0	0	0	1	0	0	0	1	0	1	3	1	1	0	1	1	0	0	0	0	2	3	0	0	0	1	0	2	0	1	0	0	0	1	2	0	2	1	0	0	0	0	1	0	0	1	0	0	0	1	0	0	0	2	1	0	2	1	1	0	0	0	0	2	1	0	0	1	0	0
SLC39A6	26	45	35	24	26	17	20	21	21	13	22	20	20	20	10	22	10	18	41	9	49	80	57	29	43	24	31	17	38	17	1	14	27	30	17	22	16	23	10	4	27	20	14	56	20	23	31	38	47	39	71	59	44	56	23	14	23	26	26	26	25	11	26	27	27	18	16	25	29	28	23	64	25	18	25	48	32	35	29	17	18	23	15	22	17	48	20	14	10	14	11	8	10	18	6	14	11	11	10	24
SLC39A7	262	466	249	302	346	190	257	353	288	259	232	284	268	386	245	255	137	257	353	151	250	356	290	324	276	172	103	164	254	235	144	177	422	405	228	323	179	256	206	230	240	260	201	265	173	202	237	264	206	128	469	246	246	303	180	112	189	155	144	164	190	232	198	189	273	217	215	104	244	204	216	390	225	119	195	218	235	371	165	164	218	170	155	192	101	190	231	138	250	255	179	138	210	185	136	198	106	145	111	416
SLC39A8	39	45	31	32	85	17	59	66	62	74	69	25	74	40	31	76	58	163	166	21	80	278	98	102	170	87	107	138	138	64	1	21	121	42	40	78	66	63	78	41	66	92	89	132	70	25	121	44	61	64	130	101	80	98	37	25	52	82	53	71	123	55	160	54	84	70	63	97	150	113	80	116	56	64	45	163	61	177	48	50	78	55	69	78	85	187	125	39	24	6	21	21	14	72	12	80	39	65	60	150
SLC39A9	131	234	106	182	213	117	184	276	265	209	286	186	279	278	214	281	136	302	378	203	335	404	337	282	320	190	169	184	266	195	107	102	353	328	160	366	176	318	159	165	234	300	152	215	135	101	198	199	124	81	327	122	175	185	149	57	151	107	114	166	150	242	147	130	198	238	154	91	216	140	160	283	140	105	110	118	155	306	114	130	131	87	121	108	100	144	198	102	161	109	146	68	125	219	58	131	103	165	122	463
SLC3A1	1	0	2	0	2	3	2	1	2	3	1	2	0	1	0	2	0	3	4	0	2	6	0	0	0	0	2	0	0	1	0	1	2	1	0	1	0	1	1	0	1	0	1	4	0	2	0	0	5	1	2	2	3	2	1	1	6	1	2	1	0	1	2	0	0	2	1	0	1	3	1	1	0	0	1	0	0	1	1	3	0	1	1	1	1	0	1	2	1	0	0	0	0	0	0	1	1	0	0	4
SLC3A2	315	628	318	297	476	361	396	592	352	231	315	374	287	443	219	314	128	368	500	253	344	556	359	375	409	364	181	248	324	253	224	258	485	648	215	283	188	343	269	336	321	328	195	296	183	189	240	274	208	179	451	356	220	220	203	124	201	221	141	214	258	380	281	286	334	456	234	226	249	168	208	371	277	238	216	207	281	620	161	176	183	173	188	214	192	183	374	197	246	379	223	206	180	271	134	243	121	182	152	625
SLC40A1	343	493	516	543	549	219	233	334	334	214	344	191	240	257	398	460	199	230	170	101	597	600	304	599	380	275	264	414	362	257	5	392	227	647	216	400	185	367	227	216	325	395	318	338	425	221	219	263	293	502	804	344	333	271	375	194	197	174	367	356	294	689	309	309	461	327	450	322	285	739	586	806	415	172	351	419	333	307	345	787	264	522	324	242	229	347	231	128	235	78	230	214	246	160	199	207	150	118	163	413
SLC41A1	87	166	88	104	92	65	125	165	131	80	101	90	131	157	84	108	53	104	239	106	152	197	263	225	227	171	67	80	217	105	85	79	288	169	62	108	68	78	115	59	89	96	134	104	61	65	149	159	128	83	307	155	147	182	99	77	145	81	80	106	167	116	172	60	197	155	101	90	177	91	139	262	65	54	96	117	109	246	70	39	100	66	70	99	41	81	161	123	115	152	105	97	116	109	66	123	57	87	49	188
SLC41A2	7	5	7	8	6	2	6	8	7	11	10	9	13	8	6	7	7	19	15	2	7	28	25	19	6	7	15	9	9	3	1	6	22	14	8	10	4	8	12	10	14	6	12	25	6	2	18	15	17	9	38	11	17	12	16	8	10	4	8	11	9	12	12	8	11	7	5	8	29	11	9	25	8	9	16	30	12	30	12	3	18	16	14	18	4	15	22	5	11	5	4	8	7	21	3	6	0	7	11	17
SLC41A3	139	274	173	210	198	102	207	325	154	141	181	150	195	188	245	202	124	171	327	119	287	312	325	264	321	192	162	157	241	182	149	117	422	350	169	233	172	215	228	136	208	274	188	178	152	97	210	219	246	119	504	207	253	210	254	137	292	157	98	130	263	185	306	153	345	288	224	173	315	154	174	378	231	134	206	257	213	580	161	110	261	140	200	262	215	186	231	98	286	216	211	87	153	172	141	198	147	137	122	520
SLC43A1	97	214	150	128	116	75	96	136	178	104	170	95	205	95	154	189	81	99	250	124	162	215	146	203	215	130	149	149	247	176	52	92	183	191	102	149	106	97	112	45	164	123	114	80	88	93	96	99	123	89	294	80	127	75	114	99	102	75	64	79	150	76	102	63	107	71	157	113	133	68	146	172	74	71	92	81	135	278	88	53	110	65	114	108	52	71	114	66	141	90	110	50	103	76	67	88	48	39	54	142
SLC43A2	876	1528	660	773	1114	823	1226	1474	869	571	658	897	509	1183	486	670	285	824	553	437	1260	1525	990	1258	985	749	341	560	649	613	302	747	774	1773	734	888	446	841	488	774	654	745	573	776	1017	869	482	603	620	482	1039	655	487	555	567	349	382	369	597	489	404	671	488	530	1000	785	540	497	306	713	473	952	465	345	478	391	297	740	399	928	203	242	346	285	222	278	524	238	449	579	584	565	419	701	295	618	525	467	477	1572
SLC43A3	125	218	144	132	210	189	156	169	77	74	69	225	81	193	78	85	60	109	180	85	171	291	224	90	129	93	78	66	130	48	33	95	121	224	81	103	52	162	60	71	68	79	110	156	74	121	102	131	96	61	239	137	82	86	83	57	79	96	103	100	86	174	96	137	173	154	72	52	87	69	93	144	131	71	94	76	64	105	79	84	57	53	41	74	45	103	64	42	40	127	53	54	73	103	44	57	58	87	45	240
SLC44A1	111	192	93	128	154	103	162	179	101	90	111	99	80	77	81	151	43	115	137	28	129	223	150	102	127	125	86	85	163	94	7	49	148	159	76	145	71	100	75	78	83	95	84	152	79	53	220	225	138	133	259	213	146	179	128	89	92	89	35	76	136	151	163	92	197	136	142	124	237	195	114	178	146	91	133	187	158	310	79	135	188	150	103	109	123	163	136	55	86	69	42	55	161	224	61	96	59	97	92	276
SLC44A2	1307	1740	1174	1373	1282	1035	1407	1799	969	701	875	1331	805	1831	605	938	349	811	1268	647	1605	1871	1784	1629	1336	1081	502	721	1033	643	256	901	1317	2190	813	1112	507	932	654	1065	894	1014	1045	1209	1275	1220	889	1144	1141	936	2136	1074	1086	1108	1134	769	918	708	921	1041	891	1503	1139	960	1648	859	970	780	862	1301	1106	1936	718	453	842	886	677	1125	605	1118	598	807	589	634	518	663	817	401	740	804	808	1155	528	785	423	784	661	639	418	1506
SLC44A3	0	2	0	2	2	1	0	1	0	1	0	0	0	2	0	0	1	0	0	0	1	0	5	2	2	0	0	0	1	2	0	0	2	4	0	0	2	2	0	2	3	2	0	3	0	2	2	1	0	2	1	1	3	0	1	3	1	1	2	0	1	0	4	0	0	2	0	1	2	1	1	1	6	1	0	1	1	6	0	1	3	0	2	1	0	1	1	1	0	0	1	2	0	1	0	1	0	1	4	1
SLC44A4	0	4	2	13	1	1	1	2	1	9	0	5	0	0	0	0	0	0	1	1	2	6	0	3	1	1	1	0	0	0	0	0	1	4	0	1	0	0	0	0	3	0	1	0	0	1	0	1	1	3	3	0	3	0	0	0	0	0	1	1	1	2	2	0	0	1	0	0	3	2	0	0	0	0	1	0	0	0	2	1	0	0	0	0	0	0	0	1	2	0	1	0	0	0	0	0	0	0	0	0
SLC44A5	0	0	0	0	0	0	0	1	0	0	0	1	0	0	6	21	0	0	4	2	0	0	34	18	1	0	0	0	0	0	0	0	0	0	0	0	0	0	0	0	0	0	12	12	0	0	0	0	0	0	0	1	0	0	0	0	0	0	0	0	0	0	0	0	0	0	7	12	0	0	0	0	0	0	0	0	0	0	0	0	0	0	0	0	0	0	0	0	0	0	0	0	0	0	1	3	0	0	0	0
SLC45A1	2	8	3	6	2	2	8	8	9	4	3	4	2	1	0	0	2	3	2	1	9	5	5	6	6	4	8	2	4	0	2	0	5	7	4	1	1	4	2	4	3	4	6	2	3	6	4	2	5	3	19	4	6	11	6	3	6	3	1	2	1	2	2	6	3	2	3	3	1	0	1	3	9	1	6	6	6	4	4	1	4	0	4	2	1	6	6	10	8	9	4	0	1	1	0	1	0	1	2	9
SLC45A2	0	0	0	1	1	0	0	1	0	0	0	0	0	0	0	1	0	0	0	0	0	0	1	2	0	0	0	3	2	1	0	0	0	0	0	0	0	2	0	0	0	2	1	1	1	0	0	0	0	0	2	2	0	0	0	0	0	0	0	0	1	0	1	1	0	0	0	0	0	0	0	2	2	0	1	1	0	0	0	0	0	0	0	0	0	0	0	1	0	0	1	0	0	0	0	0	0	0	0	1
SLC45A3	28	31	23	36	32	23	48	25	12	16	16	36	7	37	20	12	8	4	21	15	44	35	65	55	21	4	6	6	18	4	19	29	31	45	20	20	11	10	25	6	20	17	17	6	19	22	23	31	32	23	27	15	12	7	26	18	39	33	12	15	16	28	29	24	59	14	8	12	51	24	16	31	32	13	12	17	10	16	6	7	19	4	17	3	5	10	2	5	12	15	12	8	6	8	6	12	1	1	1	10
SLC45A4	562	788	320	480	617	429	841	1110	413	187	260	346	360	603	181	298	127	246	250	207	500	769	585	840	435	386	210	397	303	229	298	306	473	694	227	303	147	280	238	363	308	391	158	170	287	246	155	192	321	186	469	237	199	148	249	132	203	108	220	143	162	283	190	203	536	270	317	475	215	241	266	616	214	111	264	228	160	258	191	517	160	139	130	123	128	190	216	89	177	175	336	236	162	209	152	326	166	184	212	615
SLC46A1	19	34	13	15	17	15	30	35	10	12	13	13	7	13	9	12	8	16	27	8	16	36	21	14	27	18	7	14	21	13	14	3	21	35	8	10	4	16	7	5	16	16	17	6	9	6	7	16	18	14	58	31	15	25	17	12	7	12	6	11	10	24	16	3	28	13	10	10	22	7	15	16	12	6	25	22	13	29	4	7	12	6	5	21	9	16	17	4	12	19	18	10	11	17	7	12	3	17	20	57
SLC46A2	198	358	145	201	235	137	352	451	257	176	102	95	91	199	132	147	104	141	307	144	161	452	212	175	132	135	104	171	207	130	108	147	188	259	116	152	142	209	82	74	151	149	87	124	128	105	102	99	234	89	395	196	205	129	120	52	69	90	116	89	145	208	105	73	259	262	99	140	182	128	113	193	154	99	99	116	110	315	91	126	98	58	127	158	89	93	134	40	86	134	169	107	128	209	64	128	51	121	84	410
SLC46A3	149	229	103	133	207	130	207	284	327	330	213	182	295	342	264	306	176	320	601	242	279	521	595	380	408	327	201	170	330	203	72	90	398	232	203	239	200	252	172	173	192	224	177	229	185	94	201	153	180	89	477	203	275	290	173	74	168	119	190	203	292	163	187	120	260	215	132	186	316	160	182	282	107	84	154	194	200	508	110	136	109	60	169	153	97	110	271	111	191	171	128	82	133	216	97	166	123	173	122	505
SLC47A1	2	2	0	1	1	1	2	4	8	9	0	1	3	3	0	0	0	1	2	0	0	2	0	1	0	2	2	2	2	7	0	0	2	3	4	17	2	2	1	6	2	3	5	4	2	1	4	3	0	2	0	0	2	1	0	0	0	0	3	0	6	0	1	0	1	2	1	0	1	0	5	13	0	3	3	4	0	8	0	0	0	0	2	0	0	0	6	2	1	0	3	3	0	0	1	1	2	4	1	7
SLC47A2	0	1	1	1	0	1	0	0	0	0	1	0	0	0	0	0	0	0	0	0	1	0	0	0	0	0	0	0	0	0	0	0	0	0	0	0	0	0	0	0	0	1	0	0	0	0	0	0	0	0	0	0	0	0	0	0	0	0	0	0	0	0	0	0	0	0	0	0	0	0	0	0	0	0	0	0	4	0	0	0	0	0	0	0	0	0	0	0	2	0	0	0	0	0	0	0	0	0	0	0
SLC48A1	136	332	277	328	295	152	115	166	159	110	249	148	303	150	186	206	102	75	123	169	423	233	212	279	201	162	328	413	236	223	96	179	172	449	210	203	80	81	186	119	195	139	115	87	113	97	89	73	87	117	397	123	155	116	246	148	62	68	82	108	102	90	137	97	136	95	138	108	130	208	162	261	133	110	179	59	109	179	127	113	93	86	135	128	56	64	81	136	143	84	219	49	203	66	275	195	155	80	73	224
SLC4A1	2936	5582	11865	14179	9965	4025	3613	3402	3253	1912	11478	6288	6204	3041	1053	1712	1821	933	696	4096	12753	5262	1683	5026	6757	5871	11340	13697	7344	10321	4946	8976	1944	13369	3305	2717	1332	1610	2220	1218	3497	2407	4651	1839	6503	5190	1323	1782	734	3236	8315	3230	1738	781	1858	1805	798	613	2547	2890	1759	2594	1884	1636	1354	1286	4162	4711	698	2126	945	818	1463	1200	1167	269	1274	1321	1229	970	273	518	680	354	166	216	550	1858	1754	359	3458	1695	2639	358	2597	1051	2545	984	939	2914
SLC4A10	1	0	0	0	0	0	0	0	1	0	0	0	0	0	0	0	0	0	0	0	0	1	0	0	0	0	0	0	1	0	0	0	0	0	0	0	0	0	0	0	0	0	0	0	0	0	0	0	0	0	0	0	1	0	0	1	0	0	0	0	0	0	0	0	0	0	0	0	0	0	0	0	0	0	0	0	0	2	0	0	0	0	0	0	0	0	1	0	0	0	1	0	0	0	0	0	0	0	0	1
SLC4A11	3	4	4	1	3	3	2	6	1	4	1	1	4	1	7	7	2	2	1	1	6	5	3	9	10	6	1	3	9	2	2	2	7	13	3	5	3	2	4	6	5	5	9	7	0	2	4	6	9	5	11	6	6	3	8	3	12	8	1	2	7	3	6	7	9	5	5	1	20	2	6	16	6	11	0	3	6	2	5	3	5	3	5	4	5	2	2	2	4	2	11	0	3	0	0	1	2	0	3	8
SLC4A1AP	69	102	69	94	142	73	75	130	103	77	88	70	93	62	86	89	59	98	130	27	71	150	149	104	112	88	77	63	148	60	0	39	98	83	39	84	67	99	58	67	76	71	39	83	56	32	76	59	56	52	162	110	81	69	54	55	55	50	76	75	69	55	95	66	90	98	102	61	85	82	85	133	65	58	89	91	100	180	35	83	78	59	67	81	34	76	83	38	52	35	73	26	35	45	27	35	35	68	51	141
SLC4A2	200	311	171	251	263	206	306	388	218	182	131	234	159	237	159	199	139	146	364	174	296	420	382	260	335	291	157	146	295	163	196	198	318	431	123	186	97	224	129	143	196	205	192	297	177	246	165	291	325	195	649	344	300	267	280	196	292	288	170	233	155	399	272	255	467	307	217	179	323	211	206	360	356	164	236	261	280	411	181	295	306	278	225	267	251	306	270	134	211	267	190	185	153	267	123	195	103	139	126	428
SLC4A3	6	11	17	13	6	1	5	16	20	14	18	10	26	12	5	15	14	9	11	5	24	22	43	24	16	13	9	5	12	9	9	6	45	31	14	15	12	21	15	15	9	17	9	9	2	7	7	10	12	3	51	16	10	14	14	5	18	12	6	4	10	8	9	4	11	32	13	13	33	17	12	28	9	10	13	15	15	28	14	5	6	2	18	29	12	12	12	9	6	2	19	6	10	8	5	12	3	9	4	28
SLC4A4	17	26	25	26	12	11	13	22	25	14	30	13	25	14	13	11	8	9	67	8	27	25	77	54	37	33	6	7	29	14	0	0	39	18	16	24	9	4	18	4	17	17	28	19	21	14	22	16	13	9	58	33	22	14	16	8	36	9	5	17	20	11	30	6	20	15	17	22	20	8	25	9	8	4	3	11	18	21	4	6	19	3	5	14	6	13	12	6	8	1	14	2	8	14	1	12	15	4	10	24
SLC4A5	25	45	20	18	29	29	13	37	52	33	30	12	25	19	18	19	6	21	50	12	30	48	35	41	46	19	8	30	44	21	9	12	37	23	19	10	21	16	85	53	17	24	22	6	30	7	17	10	19	12	59	29	17	12	15	2	26	9	12	8	45	17	20	11	14	6	10	13	7	13	20	28	12	9	20	14	8	33	14	4	10	5	12	9	5	11	32	22	39	30	16	5	14	12	7	8	3	8	12	13
SLC4A7	83	130	78	84	105	21	39	71	111	150	103	30	135	87	82	162	91	161	214	30	114	285	222	279	292	186	123	110	292	160	4	24	240	117	62	122	114	99	100	79	136	139	73	98	68	20	120	89	130	109	246	194	160	135	82	33	128	88	59	134	333	71	238	101	234	162	170	193	238	145	187	336	93	69	117	157	163	462	88	85	160	77	109	124	118	166	155	72	69	24	76	18	44	72	46	94	73	80	103	199
SLC4A8	10	23	14	9	18	13	15	16	22	16	25	18	18	15	17	27	10	21	70	10	17	39	32	33	31	19	17	14	35	14	1	7	29	24	13	39	16	15	12	14	31	27	14	27	14	7	18	14	25	17	46	42	34	22	13	4	9	13	9	16	30	13	25	12	18	15	26	26	27	14	29	35	9	6	6	12	25	64	13	22	19	15	11	21	13	17	19	7	5	2	4	2	9	12	7	13	13	11	12	27
SLC4A9	1	6	0	5	3	2	5	2	0	7	0	1	0	0	0	0	0	0	4	0	0	1	1	0	3	0	1	0	2	0	0	0	4	3	0	0	0	0	1	0	0	0	3	1	0	3	6	1	1	0	8	2	0	1	1	2	1	0	5	1	1	2	0	0	2	1	0	0	0	0	0	3	0	1	3	0	0	2	3	0	2	1	0	3	5	0	2	0	0	2	0	1	1	1	0	0	1	1	2	0
SLC50A1	142	315	216	228	393	142	233	304	336	387	308	269	333	385	424	497	330	432	556	259	362	510	539	385	377	332	330	308	489	317	233	269	545	511	283	403	242	377	281	260	374	432	287	352	270	183	261	221	358	149	698	303	394	305	247	150	309	281	195	248	380	367	357	240	446	442	243	166	503	239	323	483	298	196	225	255	184	290	205	262	456	270	226	338	376	302	398	221	292	321	260	154	237	315	152	258	155	219	247	674
SLC51A	1	2	0	1	0	5	3	1	0	0	3	0	3	2	0	2	2	0	5	2	0	0	0	0	0	6	0	1	0	0	0	2	1	1	3	0	0	1	0	0	1	0	1	4	0	0	4	1	1	0	2	1	0	0	0	0	0	1	0	0	0	4	5	0	0	0	2	0	0	0	2	2	0	1	1	0	0	2	0	3	1	1	1	0	1	0	0	0	0	0	2	1	3	1	1	1	0	1	2	0
SLC51B	0	0	0	0	0	1	0	0	0	0	0	0	0	0	0	0	0	0	0	0	0	0	0	0	0	0	0	0	0	0	0	0	0	0	0	0	0	0	0	0	0	0	0	0	0	0	0	0	0	0	0	0	0	0	0	0	0	0	0	0	0	0	0	0	0	0	0	0	0	0	0	0	0	0	0	0	0	0	0	0	0	0	0	0	0	0	0	0	0	0	0	0	0	0	0	0	0	0	0	0
SLC52A1	2	14	9	18	8	2	4	2	9	22	5	6	9	8	7	6	5	10	5	3	6	11	12	19	13	10	10	7	13	14	4	7	8	9	3	3	2	7	7	8	11	17	16	4	5	3	13	3	10	3	24	10	11	7	7	4	10	3	3	4	1	10	4	10	7	4	10	7	15	9	6	18	7	14	6	12	7	18	8	13	33	10	5	10	1	5	13	14	12	12	10	6	8	13	8	6	0	3	4	11
SLC52A2	120	227	122	121	171	125	172	266	200	212	133	132	210	173	148	198	143	194	359	203	187	294	245	249	266	238	122	163	277	142	136	148	272	338	146	178	147	183	126	188	199	207	166	206	114	89	207	170	175	107	396	193	212	153	184	86	234	161	89	175	176	164	183	143	224	255	134	118	224	108	167	328	171	106	149	107	206	378	117	119	166	139	116	120	133	117	176	111	139	138	119	74	146	189	80	136	88	119	99	294
SLC52A3	0	0	0	3	0	0	0	0	0	0	0	0	0	0	0	0	0	0	0	0	0	0	0	3	0	0	0	0	0	0	0	0	0	0	0	0	0	0	0	0	0	0	0	0	0	0	0	0	0	0	1	0	0	0	0	0	0	0	0	0	0	0	0	0	0	0	0	0	0	0	0	0	0	0	0	0	0	0	0	0	0	0	0	0	0	0	0	0	0	0	0	0	0	0	0	1	0	0	0	0
SLC5A1	0	1	0	0	0	0	0	0	0	1	1	0	0	0	0	0	0	0	0	0	0	0	0	0	0	0	0	0	0	0	0	0	1	0	0	1	0	0	0	1	1	0	1	0	0	1	0	0	0	0	0	0	2	0	0	0	1	0	1	1	0	0	0	0	0	1	1	0	0	0	0	0	0	0	3	1	0	0	0	0	0	0	0	0	1	0	0	1	0	0	1	0	0	2	0	0	0	0	0	0
SLC5A10	0	0	0	3	0	2	2	3	5	10	6	1	0	0	2	5	0	1	1	3	1	12	0	0	0	0	0	2	3	0	6	0	0	0	0	0	0	1	0	0	0	2	5	4	0	0	0	0	3	7	0	0	1	2	2	0	3	4	0	1	1	1	1	0	4	7	0	0	1	1	0	3	4	1	0	2	2	4	6	0	0	0	0	1	13	3	1	2	0	0	1	0	0	1	0	1	0	0	0	0
SLC5A11	5	1	2	0	5	0	2	1	2	2	11	11	0	2	0	2	1	0	16	5	1	0	1	1	0	0	9	5	0	1	0	0	4	0	0	5	0	0	0	0	1	0	11	9	1	2	1	0	1	0	3	0	0	2	4	1	18	8	0	0	1	1	0	1	3	0	1	0	3	1	1	1	2	2	1	2	0	0	6	3	0	0	0	1	0	1	2	0	1	1	0	0	1	2	0	3	0	2	1	1
SLC5A12	0	1	0	0	0	0	0	0	0	0	0	0	0	0	0	0	0	0	0	0	0	0	0	0	0	0	0	0	0	0	0	0	0	0	0	0	0	0	0	0	0	1	0	1	0	0	1	0	0	0	0	0	0	1	0	0	0	0	0	1	0	0	0	0	0	0	0	0	0	0	0	1	0	0	0	0	0	0	0	0	0	0	0	0	0	0	0	0	0	0	0	0	0	0	0	0	0	0	0	0
SLC5A2	15	10	6	16	4	2	12	4	8	16	2	1	4	4	4	8	1	6	4	3	4	3	8	16	6	2	2	1	7	4	3	6	11	4	5	5	2	0	6	6	1	13	4	7	7	0	2	5	5	6	9	5	9	7	16	12	18	0	1	2	13	6	7	1	2	1	7	9	15	4	7	13	10	4	9	6	5	9	7	2	5	0	4	4	2	4	8	6	6	14	11	2	11	5	2	3	1	0	3	4
SLC5A3	113	191	123	116	86	68	140	166	153	135	181	130	221	198	149	220	92	164	316	120	148	226	313	224	333	219	150	66	229	124	89	83	302	212	134	239	103	100	93	63	196	233	82	78	94	64	110	134	117	90	285	133	145	138	115	86	148	83	81	136	190	99	184	71	255	177	132	148	165	117	157	234	94	66	79	119	146	332	69	100	111	51	94	110	90	126	175	84	158	141	150	80	95	106	83	117	64	130	113	300
SLC5A4	0	1	1	0	0	1	0	0	0	0	0	1	0	0	0	0	0	0	1	0	0	0	0	0	0	0	0	0	0	0	0	0	0	0	0	0	0	0	0	0	0	0	0	1	0	0	1	0	0	0	0	0	0	0	0	0	0	0	0	0	0	0	0	0	0	1	1	0	2	3	1	0	0	3	0	0	0	0	0	0	0	0	0	0	0	1	0	0	0	0	0	0	0	0	0	0	0	1	0	0
SLC5A5	6	7	4	8	4	8	4	4	2	2	8	0	1	0	4	5	3	7	7	3	2	4	6	3	1	4	2	1	8	6	6	1	18	7	3	2	3	3	4	1	4	10	5	2	3	3	1	2	7	0	8	0	2	4	4	0	1	0	0	5	5	0	8	1	4	1	3	1	11	7	5	6	1	1	2	7	1	3	4	0	1	0	0	6	2	1	0	6	9	9	5	0	5	2	5	6	4	4	3	9
SLC5A6	110	224	99	122	135	62	141	250	231	269	255	101	209	161	217	219	117	186	483	254	217	319	222	190	223	179	95	49	247	133	157	95	350	326	156	269	152	163	128	168	236	281	102	118	86	50	134	76	104	45	254	118	117	108	78	35	111	91	80	136	108	114	91	67	100	201	117	70	215	72	119	203	124	60	93	70	141	296	99	75	163	73	78	97	77	83	127	99	146	36	97	14	82	116	34	114	42	122	113	292
SLC5A7	0	0	1	1	0	0	0	0	0	0	0	0	0	0	0	0	0	0	0	0	0	0	0	0	1	0	0	0	0	0	0	0	0	0	0	0	0	0	0	0	0	0	0	0	0	0	0	0	0	0	0	0	0	0	0	0	0	0	0	0	1	0	0	0	0	0	0	0	0	0	0	0	0	0	0	0	0	0	0	0	0	0	0	0	0	0	0	0	0	0	0	0	1	0	0	0	0	0	0	1
SLC5A8	0	0	0	0	0	0	0	0	1	0	0	0	0	0	0	0	0	0	0	0	0	0	0	0	0	0	0	0	0	0	0	1	0	0	0	0	0	0	1	0	0	0	0	0	0	0	0	0	0	0	0	0	0	0	0	0	0	0	0	0	0	0	0	0	0	0	0	0	0	0	0	0	0	0	0	0	0	0	0	0	0	0	0	0	0	0	0	0	0	0	0	0	0	0	0	0	0	0	0	0
SLC5A9	0	0	0	1	2	2	0	0	0	1	0	0	0	0	0	1	0	0	1	0	0	0	0	0	0	0	0	0	0	1	0	0	0	3	0	0	0	2	0	0	0	0	0	4	0	3	1	0	0	0	1	0	0	0	1	0	0	0	0	0	0	0	0	0	0	0	0	0	1	0	0	0	0	0	0	0	0	3	0	0	0	0	0	0	0	0	0	0	0	0	0	0	0	0	0	0	1	0	0	0
SLC6A1	0	1	0	0	0	0	0	1	0	1	0	0	0	0	0	0	0	0	0	0	0	1	0	0	0	0	0	0	0	0	0	0	0	2	0	0	0	0	0	0	0	0	0	0	0	0	0	1	0	0	0	1	1	0	0	1	0	0	0	0	0	0	0	0	0	0	0	0	0	0	0	0	0	0	0	0	0	0	0	0	0	0	0	0	0	0	0	0	1	0	0	0	0	0	0	0	0	0	1	0
SLC6A10P	0	5	1	14	2	0	3	0	0	6	0	0	2	0	0	0	0	0	0	1	0	2	0	1	0	1	1	0	1	1	0	1	1	2	1	1	0	0	0	0	2	0	0	0	1	0	0	0	0	0	3	0	0	0	0	0	2	1	0	0	1	0	1	1	0	1	2	1	2	1	0	1	0	0	0	0	4	1	0	0	0	0	0	0	0	0	0	2	1	0	1	0	0	0	0	0	0	0	0	0
SLC6A11	0	0	0	0	0	0	0	0	0	0	0	0	0	0	0	0	0	0	0	0	0	0	0	0	0	0	0	0	0	0	0	0	0	1	0	0	0	0	0	0	0	0	0	0	0	0	0	0	0	0	0	0	0	0	0	0	0	0	0	0	0	0	0	0	0	0	0	0	0	0	0	0	0	0	0	0	0	0	0	0	0	0	0	0	0	0	0	0	0	0	0	0	0	0	0	0	0	0	0	0
SLC6A12	14	34	31	25	55	11	18	31	11	8	10	32	1	41	9	13	13	41	42	42	22	54	40	13	7	11	10	17	9	1	3	68	30	143	27	21	9	57	9	60	3	2	33	100	27	58	6	13	10	2	59	80	24	14	6	12	19	32	25	22	15	76	11	53	34	62	11	9	9	4	7	12	17	25	12	11	8	23	13	33	26	34	10	3	2	6	24	15	4	20	3	45	11	45	1	11	10	13	10	25
SLC6A13	2	1	0	3	4	0	3	2	3	0	6	8	3	4	0	2	0	8	2	1	3	2	6	0	3	7	0	3	3	0	3	7	5	14	3	10	3	5	4	10	1	0	0	5	3	5	0	0	0	0	6	4	1	0	0	0	0	0	1	0	0	8	1	0	3	2	0	2	2	0	5	3	3	1	1	1	0	0	0	6	0	0	1	1	0	2	2	0	0	0	4	4	1	3	0	0	5	2	4	4
SLC6A14	0	0	0	0	0	0	0	0	0	0	0	0	0	0	0	0	0	0	0	0	0	1	1	0	0	0	0	0	0	0	0	0	0	0	0	0	0	0	0	0	0	0	0	0	0	0	0	0	0	0	0	0	0	0	0	0	0	0	0	0	0	0	0	0	0	0	0	0	0	0	0	0	0	0	0	0	0	0	0	0	0	0	0	0	0	0	0	0	0	0	0	0	0	0	0	0	0	0	0	0
SLC6A15	0	0	0	0	0	0	0	0	0	2	0	0	0	1	0	0	0	0	0	0	0	0	0	0	0	0	0	0	0	0	0	0	0	0	0	0	0	0	0	0	0	0	0	0	0	0	0	0	0	0	0	0	0	0	0	0	0	0	0	0	0	0	0	0	0	0	0	0	0	0	0	0	0	0	0	0	0	0	0	0	0	0	0	0	0	0	0	0	0	0	0	0	0	0	0	0	0	0	0	0
SLC6A16	6	8	6	11	4	4	7	13	8	18	9	2	7	6	6	12	6	10	25	8	6	17	17	14	14	11	5	5	11	4	11	5	29	16	8	26	4	7	9	9	9	15	4	14	5	11	4	6	11	2	30	16	18	9	11	3	11	5	7	7	19	17	17	4	15	13	10	1	15	9	13	35	6	8	11	10	13	17	9	5	15	8	7	7	9	11	15	5	8	2	13	4	9	7	5	8	5	8	14	24
SLC6A17	0	0	0	0	0	1	0	0	0	0	0	0	0	0	0	0	0	0	0	0	0	0	0	0	0	0	0	0	0	0	0	0	0	0	0	0	0	0	0	0	0	0	0	0	0	0	0	0	0	0	1	0	0	1	0	0	0	0	0	0	0	0	0	0	0	0	0	0	0	0	1	0	0	0	0	0	0	0	0	0	0	0	0	0	0	0	0	0	0	0	0	0	0	0	0	0	0	0	0	0
SLC6A18	0	0	0	0	0	0	0	0	0	2	0	0	0	0	0	0	0	0	0	0	1	0	0	0	0	0	0	0	0	0	0	0	0	0	0	0	0	0	0	0	0	0	0	0	0	0	0	0	0	0	0	0	0	0	0	0	0	0	0	0	0	0	0	0	0	1	0	0	0	0	0	0	0	0	0	0	0	0	0	0	0	0	0	0	0	0	0	0	0	0	0	0	0	0	0	0	0	0	0	0
SLC6A19	27	81	26	48	69	13	20	17	12	30	136	52	39	20	1	1	10	5	1	3	63	14	4	3	6	1	13	13	14	39	29	53	7	18	8	6	5	17	8	6	11	14	8	6	9	11	5	14	9	15	27	9	34	20	26	14	6	0	6	5	17	31	4	1	15	20	42	16	18	17	12	12	12	12	6	1	6	12	6	11	0	2	9	4	6	2	8	31	4	0	75	18	2	0	9	2	9	0	4	7
SLC6A2	0	0	0	0	0	0	1	0	0	0	0	0	0	0	0	0	0	1	0	0	0	0	0	1	0	0	0	0	0	0	0	0	0	0	0	0	0	0	0	0	0	0	0	0	0	1	0	0	0	0	0	0	0	0	0	0	0	0	0	0	0	0	0	0	0	0	0	0	0	0	0	1	0	0	0	0	0	0	0	0	0	1	0	0	0	0	1	0	1	0	0	0	0	0	0	1	0	0	0	0
SLC6A20	1	0	3	3	4	1	0	2	2	1	1	1	3	0	1	3	2	1	25	0	1	1	4	7	2	3	0	1	1	4	2	0	1	2	7	1	5	0	0	0	0	3	3	2	0	0	3	1	6	3	3	8	1	1	3	0	2	3	2	1	1	3	3	0	7	2	2	2	4	0	0	4	2	2	1	0	5	7	0	0	2	1	2	3	1	0	0	0	5	2	2	1	1	0	0	5	3	2	0	1
SLC6A3	2	1	0	0	2	0	0	0	3	1	0	0	0	1	0	2	2	1	1	0	0	0	4	2	4	1	0	0	0	1	0	0	8	3	0	0	1	2	0	0	3	3	3	0	0	1	2	1	1	0	7	0	1	0	0	0	0	3	0	0	3	0	1	2	3	2	1	3	2	0	1	1	0	2	0	1	3	3	0	0	2	1	0	1	1	2	4	5	2	0	0	0	1	0	1	3	0	0	6	0
SLC6A4	2	4	2	6	4	1	3	3	1	1	2	0	2	3	1	3	1	0	1	1	5	3	0	3	6	1	1	2	3	2	0	1	0	0	0	3	5	5	3	7	7	3	0	1	1	0	3	2	1	6	6	3	0	3	0	0	0	2	4	3	3	6	2	2	3	8	2	0	4	4	3	5	1	4	4	3	2	7	3	2	0	0	1	1	2	1	2	1	0	0	1	0	3	0	2	0	3	1	1	2
SLC6A5	0	0	0	0	0	0	0	0	0	0	1	0	0	0	0	0	0	0	0	0	0	0	0	0	0	0	0	0	0	0	0	0	0	0	0	0	0	0	0	0	0	0	0	0	0	0	0	1	0	0	0	0	0	0	0	0	0	1	0	0	0	0	0	0	0	0	0	0	0	0	0	0	0	0	0	0	0	0	0	0	0	0	0	0	0	0	0	0	0	0	0	0	0	0	0	0	0	0	0	0
SLC6A6	2653	4169	1662	2168	3152	2085	3340	5632	3857	3275	1826	2264	1985	2981	1466	2895	1284	2960	2672	1833	2728	4447	3499	5549	3166	2394	1212	1769	2804	2671	1134	1790	3234	4016	2350	3079	2170	2477	1899	3331	2427	2931	1358	1820	2471	1751	1112	1164	2231	1517	3073	1962	2366	1987	1943	1125	1359	1066	1902	1680	1684	1805	1342	1193	4074	2803	1575	1568	1430	1784	3264	4467	1447	1143	1841	1600	1268	2991	1000	1598	1024	1242	1265	1069	812	1699	1880	652	1116	1350	2241	1758	1056	1841	818	1606	1242	1558	1146	4407
SLC6A7	0	0	0	0	0	0	0	0	1	0	0	0	0	0	0	0	0	0	0	0	0	0	0	0	0	0	0	0	0	0	0	0	0	0	0	0	0	0	0	0	0	0	0	0	0	0	0	0	0	0	0	0	0	0	0	0	0	0	0	0	0	0	0	0	0	0	0	0	0	0	0	0	0	0	0	0	0	0	0	0	0	0	0	0	0	0	0	0	0	0	0	0	0	0	0	0	0	0	0	0
SLC6A8	770	1555	2540	3577	2219	926	852	861	812	768	3874	1805	2605	1001	833	1128	1005	386	365	2672	4805	2154	448	1383	1478	919	4590	3435	2448	2004	1142	1876	717	4096	1208	1031	444	523	1367	1029	1350	885	1814	753	1774	1608	348	451	186	716	3998	1286	1101	308	1150	565	239	315	677	796	441	1100	583	779	424	620	1508	586	329	1093	478	626	1026	624	1289	225	634	367	692	511	268	262	601	186	167	182	191	1117	578	47	854	303	910	114	580	139	772	358	243	1161
SLC6A9	2	9	7	8	8	2	3	5	0	4	6	0	9	4	1	1	4	3	0	12	8	2	0	4	3	1	21	15	6	12	10	6	0	3	7	4	4	0	2	4	2	3	4	2	4	2	2	4	1	1	4	2	5	1	2	1	0	1	3	1	3	11	0	6	2	1	4	2	0	0	1	3	2	0	2	0	3	8	1	2	1	2	1	1	0	1	1	1	3	2	5	3	2	1	0	1	1	0	0	3
SLC7A1	146	354	288	340	157	149	213	331	215	212	190	177	213	280	142	173	105	206	395	188	414	366	227	336	292	148	202	209	274	210	149	144	349	401	121	171	150	192	196	149	214	224	174	216	124	120	186	198	152	129	338	223	211	343	135	123	132	185	156	169	219	208	184	115	270	282	139	127	159	192	199	458	155	90	184	194	265	594	112	87	157	114	126	175	58	155	187	114	158	191	116	81	165	177	90	207	83	135	65	381
SLC7A10	0	3	0	0	1	1	1	0	0	1	0	0	0	0	1	0	0	2	0	0	0	0	0	0	1	0	0	0	0	0	0	1	0	1	0	1	0	1	0	0	0	1	0	0	1	0	0	0	0	0	0	0	0	0	0	0	0	0	0	0	1	0	0	0	0	0	1	0	0	0	0	0	0	0	0	0	0	0	0	0	0	0	0	0	0	0	0	1	0	0	0	0	0	0	0	0	0	2	0	0
SLC7A11	3	11	56	59	9	8	5	12	13	4	7	6	4	6	5	5	5	3	11	2	14	11	17	52	6	4	6	8	7	9	11	46	24	15	20	14	6	12	2	1	6	7	7	4	6	4	28	15	14	11	66	15	13	4	6	3	5	4	1	3	10	4	11	6	11	10	8	8	13	8	6	12	10	1	5	12	9	16	3	3	5	7	7	6	4	12	6	3	0	4	4	8	5	4	3	6	0	10	2	12
SLC7A11-AS1	0	0	0	0	1	0	0	0	0	3	0	0	0	0	0	0	0	0	2	0	0	1	0	0	0	0	0	0	0	0	0	0	0	0	0	0	0	0	0	0	0	0	0	0	1	1	0	0	0	0	3	0	0	0	0	0	0	0	0	0	0	0	1	0	0	0	0	0	2	0	0	0	0	0	0	0	0	0	0	0	0	0	0	0	0	1	0	3	0	0	1	0	0	0	0	0	0	0	0	0
SLC7A13	0	0	0	0	0	0	0	0	0	0	0	0	0	0	0	0	0	0	0	0	0	0	0	0	0	0	0	0	0	0	0	0	0	0	0	0	0	0	0	0	0	0	0	0	0	0	0	0	0	0	0	0	0	0	0	0	0	0	0	0	0	0	0	0	0	0	0	0	0	0	0	0	0	0	0	0	0	0	0	0	0	0	0	0	0	0	0	0	0	0	0	0	0	0	0	0	0	0	0	0
SLC7A14	0	0	0	0	0	1	0	2	0	0	0	0	1	0	0	0	0	0	0	0	0	0	0	0	0	0	0	0	0	0	0	0	0	0	0	1	0	0	0	0	0	0	0	0	0	0	0	0	0	0	0	0	0	0	0	0	0	0	0	0	0	0	0	0	0	0	0	0	0	0	0	1	0	0	0	0	0	0	0	0	0	0	0	0	0	0	0	2	0	1	0	0	0	1	0	0	0	0	0	0
SLC7A2	0	0	0	0	0	0	0	0	0	0	0	0	0	0	0	0	0	0	0	1	0	0	1	0	0	0	0	0	0	0	0	0	0	0	0	0	0	0	0	0	0	0	0	0	0	0	0	0	0	0	0	0	0	0	0	0	0	0	0	0	0	0	0	0	0	0	0	0	1	0	0	0	0	0	0	1	0	0	0	0	1	0	0	0	0	0	0	0	0	0	0	0	1	0	0	0	0	0	0	0
SLC7A3	0	1	0	0	0	0	1	0	2	0	0	0	0	0	0	1	0	0	0	3	0	0	1	0	0	1	0	1	0	0	3	0	0	0	0	0	0	0	0	0	0	1	0	0	0	0	0	1	0	0	0	1	0	2	0	0	1	0	3	0	1	0	6	0	4	1	0	0	0	0	3	1	1	0	0	4	0	2	1	0	1	1	0	5	1	0	3	0	1	2	0	1	1	0	1	0	3	0	0	3
SLC7A4	2	1	0	1	1	2	0	0	0	4	0	1	0	0	3	1	0	1	0	2	1	0	0	2	0	0	1	0	1	1	0	2	0	1	1	0	1	0	4	0	0	0	1	0	0	0	0	2	2	0	0	1	2	0	0	0	0	0	0	0	0	0	1	0	0	0	0	0	0	0	0	1	0	0	1	0	0	1	0	0	1	0	2	1	0	1	0	1	1	0	0	1	0	0	0	0	0	0	0	0
SLC7A5	326	476	661	777	617	293	268	287	157	171	632	452	330	201	103	168	90	82	119	166	618	304	136	306	283	237	254	303	321	384	409	461	225	640	140	195	94	120	159	87	177	132	364	176	286	247	208	312	129	130	911	353	180	136	204	153	108	86	148	236	171	267	253	147	183	125	352	305	117	214	96	178	182	98	163	74	129	162	118	100	96	106	105	67	32	50	129	208	181	80	196	123	232	135	158	75	105	62	44	206
SLC7A5P1	340	600	279	325	279	209	342	398	262	179	133	187	176	226	197	202	123	129	369	107	324	417	366	358	382	346	159	189	390	187	295	155	439	323	83	150	108	154	168	83	162	161	237	264	179	135	196	226	388	180	907	262	318	303	354	155	306	198	140	182	278	221	365	103	329	178	267	326	321	179	215	400	274	134	242	343	327	549	153	127	325	176	228	245	224	259	342	161	275	220	190	81	171	156	155	200	86	135	102	273
SLC7A5P2	121	192	128	144	145	46	130	133	162	212	99	76	137	140	149	157	127	227	154	36	117	195	157	169	222	156	87	77	224	119	19	101	229	168	87	165	97	110	140	76	121	130	157	184	104	74	115	120	193	133	464	191	214	184	157	102	202	104	71	109	176	196	246	127	206	118	189	166	250	157	118	215	125	94	122	178	162	280	90	80	231	99	152	107	67	162	135	98	121	71	84	42	81	101	79	126	52	88	81	203
SLC7A6	318	555	328	352	317	266	380	476	367	367	265	406	413	446	360	357	190	336	650	211	504	685	628	466	489	310	234	222	659	277	236	212	809	521	180	338	249	289	343	124	365	321	445	461	230	218	395	438	479	247	1306	378	550	463	462	220	467	286	262	407	430	282	488	215	493	243	388	299	545	244	392	722	461	186	464	607	445	686	321	188	476	214	399	465	440	511	475	345	432	274	328	92	314	233	146	255	141	268	191	717
SLC7A6OS	269	532	272	314	526	287	370	610	489	445	508	494	444	547	433	592	331	565	899	364	484	881	830	637	651	473	333	410	661	399	189	414	830	688	428	568	357	462	431	454	532	644	394	526	351	232	453	380	528	349	987	494	605	459	440	238	436	318	299	376	540	524	501	306	704	576	346	292	721	359	455	812	338	296	324	469	401	991	259	434	419	310	425	530	301	411	543	325	481	501	353	271	295	404	219	421	213	388	314	958
SLC7A7	421	790	409	633	1099	760	725	1038	257	109	206	460	110	514	202	195	180	348	371	248	391	752	559	383	298	425	239	457	275	200	108	270	206	717	164	264	177	487	142	335	167	224	204	502	256	394	192	228	427	184	914	541	288	187	236	131	181	254	260	300	153	814	255	346	416	593	179	318	198	246	216	351	300	201	163	244	145	305	191	222	189	182	140	236	146	156	296	224	145	516	241	285	239	415	135	242	204	289	276	985
SLC7A8	35	92	7	6	7	9	13	13	2	5	40	26	3	7	19	23	2	5	13	5	16	20	37	23	15	7	10	7	26	14	6	6	35	11	11	34	13	18	7	8	28	21	3	1	4	7	18	16	9	7	1	7	5	10	9	14	9	3	4	7	22	5	16	13	5	6	0	2	21	16	32	57	7	6	2	0	6	26	2	2	4	2	9	8	9	10	11	8	5	2	10	1	3	8	1	6	9	11	0	7
SLC7A9	2	6	2	1	2	1	1	4	1	1	3	3	1	0	2	0	0	1	0	0	2	1	1	1	7	0	0	3	1	0	0	0	1	2	2	5	3	1	5	0	0	2	1	1	2	0	0	2	1	0	5	1	0	2	4	2	12	1	1	0	3	1	2	3	3	0	1	1	1	0	1	0	3	3	0	1	0	3	1	1	1	1	0	2	0	1	0	2	1	1	0	0	1	1	0	0	0	2	3	3
SLC8A1	3	3	5	6	11	4	10	13	9	6	1	4	1	8	4	8	2	6	17	1	7	15	7	6	8	4	1	3	1	1	0	2	10	6	3	4	1	16	2	5	2	9	0	8	9	6	1	3	5	2	10	12	4	3	2	0	3	3	1	1	6	11	4	4	5	3	6	8	5	16	6	5	3	8	2	5	3	7	2	6	5	8	4	2	4	4	0	0	0	7	3	1	3	2	2	2	4	4	0	13
SLC8A1-AS1	0	0	0	0	0	0	0	1	0	0	0	0	0	0	0	0	0	0	0	0	0	1	3	1	1	0	0	0	0	0	0	0	3	0	0	0	0	0	0	2	0	0	0	1	0	0	4	0	1	1	1	0	0	0	0	0	1	0	0	0	0	0	0	0	0	0	0	0	2	0	0	0	0	1	0	0	0	0	0	0	0	0	1	0	0	0	0	0	0	0	2	0	0	0	0	0	0	0	1	0
SLC8A2	0	0	0	0	1	0	0	0	0	0	0	3	0	0	0	0	0	0	0	1	0	2	0	0	0	0	0	0	0	2	0	2	0	2	0	0	0	0	0	7	0	0	0	0	0	1	0	0	0	0	0	0	0	0	0	0	1	0	0	0	0	2	0	2	1	1	0	0	0	0	0	0	0	3	2	0	1	1	1	2	0	1	0	0	0	0	0	1	0	0	0	0	0	2	0	0	0	0	0	0
SLC8A3	0	1	1	2	2	0	0	2	3	0	1	0	0	0	1	0	0	1	2	0	2	1	2	0	0	0	0	0	1	2	0	0	1	0	0	0	0	1	0	1	3	3	0	1	0	0	0	0	0	1	1	1	1	0	0	1	1	0	0	1	2	0	3	1	0	1	0	0	0	1	0	1	0	0	0	1	0	0	0	0	0	0	2	0	0	0	0	0	0	0	0	0	4	0	0	1	0	0	0	0
SLC9A1	235	344	166	178	171	191	247	319	154	156	172	189	188	271	126	210	51	145	234	119	301	289	212	288	226	144	79	96	171	177	63	88	222	228	150	185	104	147	142	117	185	266	121	184	187	145	142	159	110	114	234	112	113	150	122	64	74	58	70	138	112	117	139	132	172	191	124	92	120	102	136	325	117	89	151	116	80	239	91	70	61	66	84	63	45	91	124	82	101	118	138	76	107	134	71	109	107	102	68	392
SLC9A2	0	0	0	0	0	0	0	0	1	0	0	0	0	0	1	0	0	0	0	0	0	0	0	0	0	0	0	0	1	0	0	0	1	0	0	0	0	0	0	0	0	2	0	0	0	0	0	0	0	0	0	0	0	0	0	0	0	0	0	0	0	0	0	0	0	0	0	0	0	0	0	0	0	0	0	0	0	0	0	0	0	0	0	0	0	0	0	0	0	0	0	0	0	0	0	0	0	0	0	0
SLC9A3	0	0	0	0	0	0	0	0	0	3	0	0	0	0	0	0	0	0	0	0	0	0	0	1	0	0	0	0	0	0	0	1	0	1	0	0	0	0	0	0	0	0	0	0	0	0	0	0	0	0	0	0	0	0	0	0	0	0	0	0	0	0	0	0	1	0	0	0	1	0	0	0	0	0	1	1	1	0	0	0	0	0	0	0	0	0	0	1	0	2	0	0	1	0	0	0	0	0	0	0
SLC9A3R1	1562	2047	1102	1871	1664	1559	1842	2075	1124	852	961	1260	781	1458	795	819	415	677	1572	634	2086	1362	2523	2087	2033	1063	792	650	1069	715	795	554	1864	2406	790	1284	514	1015	736	561	1160	1234	1196	1562	964	1209	1545	2301	1979	1038	3997	1405	1163	1469	1976	893	1928	1374	896	1102	1012	2707	2149	1319	1958	1760	1712	880	1839	1524	839	2235	1202	532	1292	1460	1020	1587	866	444	1269	683	798	827	650	921	1307	1030	1111	1281	1068	851	961	896	692	1056	577	695	563	1942
SLC9A3R2	10	33	17	33	38	15	26	25	14	10	10	32	9	25	18	14	4	23	19	12	22	20	27	13	26	17	26	10	12	15	21	16	24	27	7	13	12	12	10	2	3	11	4	12	11	8	4	11	25	7	48	27	6	5	21	7	19	6	4	15	15	20	27	9	20	11	19	17	28	20	11	20	3	6	11	6	16	12	13	10	12	10	7	13	8	10	22	17	16	17	11	8	9	11	8	14	15	20	11	33
SLC9A4	0	0	0	0	0	0	0	0	0	0	0	0	0	0	0	0	0	0	0	0	0	0	0	0	0	0	0	0	1	0	0	0	0	0	0	1	0	0	0	0	0	0	0	2	0	0	0	0	0	0	0	0	0	0	0	0	0	0	0	0	0	0	0	0	0	0	0	0	0	1	0	0	1	0	0	0	0	0	0	0	0	0	0	0	0	0	0	0	0	0	0	0	0	0	1	0	0	0	0	0
SLC9A5	2	7	2	1	0	1	2	6	6	5	2	0	4	1	2	4	5	5	7	5	7	7	2	4	1	1	2	3	7	0	3	3	12	8	3	4	1	2	1	2	1	0	1	3	0	1	3	2	6	0	10	2	1	2	1	0	3	2	1	0	4	4	5	0	0	2	0	2	2	3	3	7	3	2	1	1	2	6	2	0	1	4	3	2	1	0	3	1	3	0	5	0	0	1	0	1	2	6	1	7
SLC9A6	224	384	212	232	295	208	327	371	178	183	163	265	155	349	137	212	107	261	452	151	300	506	601	392	348	294	156	177	385	227	135	175	429	383	144	212	137	231	154	147	228	219	236	270	192	140	198	258	263	188	576	328	328	372	205	180	221	205	135	257	309	358	420	197	433	321	208	186	303	225	240	503	192	176	211	326	212	553	148	189	273	168	191	214	164	241	287	155	225	422	178	175	145	251	122	332	140	179	122	466
SLC9A7	109	195	103	134	156	121	132	208	183	153	109	178	124	177	168	298	119	178	262	103	295	419	255	220	224	153	105	136	256	96	179	171	416	324	116	183	74	105	174	120	159	155	160	198	113	82	184	171	170	114	390	201	185	189	189	106	143	152	89	174	240	149	192	90	279	187	96	91	240	161	204	358	190	107	177	224	234	571	96	116	178	109	186	220	100	249	163	88	146	133	172	92	123	131	77	196	59	114	84	363
SLC9A7P1	0	2	1	1	2	1	0	0	2	8	1	5	1	5	2	2	2	3	5	0	3	16	0	2	1	2	0	1	1	3	0	0	2	1	0	4	0	2	0	6	5	2	0	1	2	1	0	1	1	0	2	2	2	1	2	0	0	0	1	1	3	2	0	2	0	0	5	1	0	1	7	4	1	1	1	3	3	7	0	7	0	1	1	1	2	2	1	0	0	1	0	0	0	0	0	0	0	3	0	0
SLC9A8	319	564	284	360	617	189	310	479	673	603	483	339	649	699	572	690	346	647	1014	428	594	1096	793	1047	976	663	531	644	891	740	133	569	979	870	566	657	533	758	516	690	560	614	388	459	705	402	340	270	574	338	1149	580	530	411	366	231	532	335	383	316	604	504	495	264	812	792	469	408	499	393	506	836	236	227	294	261	283	851	250	364	293	306	274	289	149	237	625	243	416	404	420	322	271	374	147	395	238	436	367	1306
SLC9A9	83	138	144	136	229	70	133	169	126	193	87	58	103	105	50	111	80	198	317	25	125	441	237	253	257	126	134	142	330	86	2	57	193	213	40	132	75	140	84	128	93	68	186	330	135	74	127	54	199	137	503	444	327	179	106	50	112	173	84	154	126	249	216	145	164	227	159	137	239	151	150	266	69	67	118	292	166	322	98	215	230	144	121	114	128	270	196	60	44	21	45	18	39	93	28	125	59	112	103	295
SLC9B1	0	0	0	1	0	0	0	0	0	1	0	1	1	0	0	0	1	0	0	0	0	2	1	0	0	0	2	1	0	0	0	0	0	1	0	0	1	1	0	0	0	0	0	0	0	0	0	0	0	0	2	3	1	0	1	0	0	0	0	0	0	0	0	0	1	0	0	0	0	0	1	0	0	0	0	3	1	3	1	0	1	0	1	0	2	1	0	0	0	0	0	0	0	1	0	1	0	0	0	3
SLC9B2	45	110	45	50	70	40	57	130	67	55	90	44	94	76	80	68	44	86	157	49	80	139	150	163	143	88	55	69	150	86	24	46	155	105	57	104	72	82	56	38	47	94	36	32	41	17	53	65	42	33	109	71	63	61	52	37	85	25	33	60	78	34	87	29	69	54	65	52	76	59	51	69	16	28	32	45	38	141	28	20	35	26	33	38	23	28	95	35	73	51	31	23	39	57	30	64	25	44	21	119
SLC9C1	0	0	0	0	2	0	0	0	0	3	0	1	0	1	6	8	0	0	0	0	0	4	0	0	1	0	5	1	0	0	0	0	4	0	2	0	0	1	0	0	0	0	2	1	2	0	0	0	1	0	0	0	0	1	0	0	2	0	0	0	0	0	1	3	0	1	0	0	0	0	1	0	1	0	0	1	3	3	0	0	0	0	1	1	1	0	0	1	3	4	0	0	2	1	0	1	5	7	0	3
SLC9C2	0	0	0	0	0	0	0	0	0	0	0	0	0	1	0	0	0	0	0	0	0	0	0	1	0	0	1	0	0	0	0	1	0	0	0	1	0	0	0	0	1	0	0	1	0	0	0	0	0	0	0	0	0	0	0	0	0	0	0	0	0	0	0	0	0	0	0	1	0	2	0	0	0	1	0	0	0	0	0	0	0	0	0	0	0	0	0	0	0	0	0	0	0	0	0	0	0	0	0	0
SLCO1A2	0	0	0	0	0	0	0	0	0	0	0	0	0	0	0	0	0	0	0	0	0	0	0	0	1	0	0	0	0	0	0	0	0	0	0	0	0	0	0	0	0	0	0	0	0	0	0	0	0	0	0	0	0	1	0	0	1	0	0	0	0	0	0	0	0	0	0	0	0	0	0	0	0	0	0	0	0	1	0	0	0	0	0	1	0	0	0	0	0	0	0	0	0	0	0	0	0	0	0	0
SLCO1B1	0	0	0	0	0	0	0	0	0	0	0	1	0	0	0	0	0	0	0	0	0	0	0	0	0	0	0	0	0	0	0	0	0	0	0	0	0	0	0	0	0	0	0	0	0	0	0	0	0	0	0	0	0	0	0	0	0	0	0	0	0	0	0	0	0	0	0	0	0	0	0	1	0	0	0	0	0	0	0	0	0	0	0	0	0	0	0	0	0	0	0	0	0	0	0	0	0	0	0	0
SLCO1B3	0	0	0	0	0	0	0	0	0	0	0	0	0	0	0	0	0	0	0	0	0	0	0	0	0	0	0	0	0	0	0	0	0	0	0	0	0	0	0	0	0	0	0	0	0	0	0	0	0	0	0	0	0	0	0	0	0	0	0	0	0	0	0	0	0	0	0	0	0	0	0	0	0	0	0	0	0	0	0	0	0	0	0	0	0	0	0	0	0	0	0	0	0	0	0	0	1	0	0	0
SLCO1B7	0	0	0	0	0	0	0	2	0	3	0	0	0	0	0	0	1	0	0	0	0	0	0	0	0	0	0	1	0	0	0	0	0	0	0	0	0	0	0	0	0	0	1	0	1	0	1	0	0	0	0	0	0	0	0	0	1	0	0	0	0	0	0	0	0	0	0	0	0	0	0	1	0	0	0	0	0	0	0	0	0	0	0	0	0	0	0	1	0	0	1	0	0	0	0	1	0	0	0	0
SLCO1C1	0	1	0	0	1	0	0	0	0	0	0	0	1	0	0	0	0	0	0	0	0	0	0	1	0	0	0	1	0	0	0	2	0	0	0	0	1	0	1	0	0	0	0	0	0	0	0	0	0	1	0	0	0	0	0	0	1	0	0	0	1	0	0	0	0	0	0	0	0	0	0	1	0	0	0	0	0	1	0	0	1	0	0	0	0	0	0	0	0	0	0	0	0	0	1	0	1	0	0	0
SLCO2A1	0	3	2	1	0	0	0	0	0	1	1	0	0	0	0	0	4	0	0	2	1	0	0	0	0	3	0	1	0	0	0	0	5	3	0	1	1	1	0	0	0	0	0	0	1	0	0	1	0	1	0	0	0	2	0	0	0	0	0	0	1	0	0	2	1	5	3	0	1	0	4	1	2	0	3	1	2	0	2	1	0	0	2	0	0	3	0	0	0	0	0	1	0	1	2	0	0	1	1	0
SLCO2B1	0	0	3	1	0	0	0	2	0	0	1	0	0	6	0	0	0	0	0	1	1	0	0	0	1	0	0	4	0	0	0	4	0	1	2	1	1	1	1	0	0	0	0	2	0	0	0	2	0	0	3	0	0	0	0	0	0	0	0	0	0	4	1	1	0	1	0	0	0	0	0	8	2	0	0	0	0	0	0	0	0	0	0	2	0	0	0	1	0	0	0	2	1	0	0	0	2	0	0	0
SLCO3A1	712	1117	670	770	866	674	1044	1386	922	751	772	838	552	814	519	879	331	829	1140	626	744	1320	1000	1198	936	764	520	789	1033	869	441	548	1164	1369	722	1040	664	819	467	579	882	974	433	598	722	451	449	424	730	567	1034	642	548	649	647	356	566	472	532	647	680	619	712	511	1053	884	545	486	565	626	791	1226	507	408	503	601	527	1306	331	601	429	391	432	502	337	521	557	271	468	602	656	554	419	600	219	518	344	521	394	1462
SLCO4A1	5	3	1	17	4	1	10	2	2	12	1	5	0	2	3	8	1	0	9	0	9	7	4	8	2	2	1	0	1	0	2	1	12	7	5	3	1	4	2	1	4	5	3	9	8	3	18	16	8	8	20	3	8	6	2	6	6	7	11	6	7	6	8	2	13	3	1	3	12	7	6	7	5	2	9	7	6	8	4	5	16	3	2	14	4	3	17	5	8	10	1	1	4	2	0	4	0	7	1	4
SLCO4C1	135	189	112	86	151	102	91	203	336	237	274	174	320	166	215	357	80	79	452	131	214	302	351	305	324	309	190	141	272	237	52	37	250	145	251	273	107	95	90	82	194	244	125	140	158	105	159	159	103	109	340	186	100	107	127	64	149	115	71	107	153	114	112	48	108	149	130	132	154	101	152	265	97	61	92	87	156	289	98	129	150	78	105	97	56	109	132	54	137	96	156	64	34	58	35	109	95	94	84	289
SLCO5A1	0	1	0	0	2	0	0	0	0	1	0	0	1	1	0	6	1	0	0	1	0	7	0	0	0	2	0	2	5	1	0	3	0	2	0	1	1	0	1	1	0	0	0	2	0	0	2	0	3	3	1	0	2	3	1	0	0	0	0	0	1	2	4	1	0	0	0	0	1	0	0	3	2	3	1	5	2	18	0	1	5	2	0	0	1	1	0	0	0	0	0	0	1	2	0	0	0	2	0	2
SLCO6A1	0	0	0	0	0	0	0	0	0	0	1	0	0	0	0	0	0	0	0	0	0	0	0	0	0	0	0	0	0	0	0	0	0	0	0	0	0	0	0	0	0	0	0	0	0	0	0	0	1	1	0	0	0	0	0	0	0	0	0	0	0	0	0	0	0	0	0	0	0	0	0	0	1	0	0	0	0	0	0	0	0	0	0	0	0	0	0	1	0	0	0	0	0	0	0	0	0	0	0	0
SLED1	142	92	98	106	159	109	149	264	110	149	55	112	50	120	69	148	48	128	136	60	86	150	136	186	157	115	42	102	208	186	29	192	136	199	61	60	119	211	68	136	74	94	96	101	254	188	68	50	144	81	186	106	143	128	92	69	62	51	125	100	73	114	77	66	152	88	77	147	55	137	109	156	77	21	75	66	27	96	38	223	53	183	58	58	53	124	203	27	30	63	52	74	28	56	26	39	36	51	32	265
SLFN11	97	265	103	92	248	69	140	146	130	96	107	153	84	303	49	110	53	185	126	148	135	241	279	121	195	159	77	91	133	84	56	128	150	310	140	193	98	227	87	182	129	118	83	206	90	116	94	165	100	85	184	183	120	135	66	47	93	196	85	128	129	261	132	170	205	229	73	74	88	137	139	327	128	153	78	96	84	222	106	116	87	88	75	106	108	171	171	66	76	166	96	105	93	304	51	135	45	98	61	316
SLFN12	31	60	45	37	85	14	33	66	79	81	40	33	88	110	44	75	41	70	174	31	57	157	112	68	80	93	41	65	119	69	4	60	105	79	58	85	38	83	49	66	56	69	53	56	34	24	37	30	35	38	137	83	76	67	45	31	56	27	52	53	104	55	58	44	63	51	36	27	81	54	53	90	43	39	15	44	52	137	24	81	62	61	42	70	41	52	68	19	42	41	23	27	28	67	19	63	19	40	38	80
SLFN12L	49	74	37	57	84	63	73	77	71	76	53	59	63	67	53	49	52	106	190	30	75	112	165	126	126	126	43	40	111	46	11	34	119	66	42	79	40	59	44	52	46	48	66	111	68	34	93	60	81	28	196	58	76	81	69	20	73	67	44	49	66	120	117	53	96	89	59	69	113	39	47	84	32	23	42	79	46	87	35	52	107	86	51	51	36	53	94	40	75	84	39	30	33	65	27	59	18	46	43	154
SLFN13	82	120	112	72	124	90	80	123	123	103	73	140	84	91	90	96	74	118	363	65	117	224	210	185	205	198	70	68	194	83	30	81	181	110	76	172	61	84	63	40	121	96	88	147	80	74	119	109	144	56	301	135	107	51	118	56	192	97	34	103	81	123	103	78	98	100	99	78	171	72	82	148	103	49	72	97	102	146	66	58	196	82	61	77	47	54	92	55	97	84	77	21	63	72	31	71	35	46	53	192
SLFN14	13	14	10	18	43	26	7	11	33	27	36	31	14	12	10	20	10	1	2	20	48	31	15	13	15	10	24	18	25	16	2	12	5	15	5	11	1	8	9	12	10	14	28	17	36	27	6	13	4	33	20	16	11	16	11	13	2	8	18	29	6	9	2	9	3	1	16	13	9	24	13	22	4	5	7	8	13	12	1	5	2	5	6	6	3	3	5	3	12	5	5	9	6	2	12	5	6	2	4	7
SLFN5	1094	2043	604	899	2228	1367	1151	2189	725	591	1132	1828	935	1319	432	649	517	1428	1440	624	1494	3351	2141	1420	1584	1343	655	911	1272	695	527	1080	2250	4128	513	870	493	1664	914	1226	1072	1270	624	1390	482	787	703	937	493	315	1998	1057	429	439	418	167	478	422	295	544	918	2136	784	454	797	1248	685	815	688	384	474	1204	388	317	551	521	606	1234	358	485	356	260	258	312	274	413	957	414	748	927	406	371	183	206	289	819	398	654	534	1751
SLFNL1	0	0	0	0	0	0	0	0	0	0	0	1	0	0	0	0	0	1	0	0	0	1	0	0	0	1	0	0	0	0	0	0	2	0	0	0	0	0	0	0	0	0	0	0	1	0	0	0	1	0	1	0	2	0	0	0	0	0	1	0	0	0	0	0	1	0	0	0	0	0	0	0	0	0	0	0	3	0	0	0	2	0	0	0	1	0	3	0	0	0	0	0	0	0	1	0	0	0	0	0
SLFNL1-AS1	1	5	2	3	4	0	1	12	2	1	5	3	1	0	0	4	4	11	0	1	8	12	27	14	1	1	2	1	2	5	6	3	1	3	1	1	2	4	1	3	8	1	0	3	1	1	1	3	7	1	5	1	22	14	4	1	1	0	0	1	5	0	34	15	7	1	11	6	2	0	1	2	2	3	2	1	1	0	0	0	0	1	0	3	1	2	2	1	2	3	6	0	0	1	1	0	0	0	0	2
SLIRP	5	16	11	13	57	12	20	21	39	35	20	24	38	24	44	36	58	248	115	7	36	208	53	26	39	77	80	97	43	23	0	15	134	25	36	34	31	22	32	21	20	26	23	142	24	6	60	17	56	11	67	56	56	84	15	25	18	55	12	21	100	18	42	21	33	57	25	11	80	51	25	22	5	38	18	128	37	135	16	63	47	35	27	104	92	110	130	25	18	34	29	32	17	181	3	105	17	126	68	237
SLIT1	5	10	4	2	10	6	1	14	8	8	1	10	0	7	6	7	1	4	6	2	11	8	20	12	2	2	1	5	4	2	1	5	5	9	4	2	3	2	2	12	9	5	5	7	9	8	4	10	7	3	23	13	7	5	9	3	12	8	1	5	4	8	2	10	8	11	1	2	2	2	7	8	4	6	2	4	3	10	3	4	3	5	8	3	1	12	8	1	9	14	5	6	7	12	5	1	2	1	3	7
SLIT2	1	0	0	0	0	0	0	0	0	0	0	0	1	1	0	0	0	0	0	0	0	1	0	0	0	1	0	0	0	0	0	1	0	0	0	0	0	0	0	0	0	0	0	1	0	0	0	0	1	0	0	0	0	0	0	0	0	0	0	0	0	0	0	0	0	0	0	0	0	0	0	0	1	0	0	0	0	0	0	0	0	0	0	0	0	1	0	0	0	0	1	0	0	0	0	0	0	0	0	1
SLIT3	0	0	0	0	0	0	0	0	0	7	0	0	1	1	9	1	0	1	1	0	1	0	0	2	5	3	1	2	2	1	0	0	3	0	0	2	0	4	0	1	5	4	0	0	1	2	1	0	0	2	0	1	0	4	1	0	0	0	0	1	3	0	2	0	0	0	0	0	0	0	1	1	0	1	0	3	2	0	0	0	2	0	0	0	2	0	2	0	1	0	1	1	2	2	1	3	1	3	0	3
SLITRK1	1	1	0	3	0	0	1	0	0	5	0	1	0	0	2	0	0	0	1	0	0	0	0	0	0	0	0	0	0	1	0	0	1	0	0	1	0	1	1	1	1	0	0	0	0	0	0	1	1	0	5	0	0	0	0	0	1	0	0	0	1	0	0	0	0	0	2	1	0	0	0	0	0	0	0	0	1	0	0	3	0	0	0	0	0	0	0	1	0	0	1	0	0	0	1	0	0	0	0	1
SLITRK2	0	0	0	0	0	0	0	0	0	0	0	0	0	0	0	0	0	0	0	0	0	0	0	0	0	0	0	0	0	0	0	0	0	0	0	0	0	0	0	0	0	0	0	0	0	0	0	0	0	0	1	0	0	0	0	0	0	0	0	0	0	0	0	0	0	0	0	0	0	0	0	0	0	0	1	0	1	0	0	0	0	0	0	0	0	0	0	0	0	0	0	0	0	0	0	0	0	0	0	0
SLITRK3	0	0	0	0	1	1	0	0	0	0	0	0	0	0	0	0	0	0	1	0	0	1	0	0	1	0	0	0	1	1	0	0	2	0	0	0	0	0	0	0	0	0	0	1	0	1	0	0	0	0	1	1	0	0	0	0	0	0	0	1	0	0	0	0	0	0	0	0	1	0	0	0	0	0	0	0	1	2	0	0	0	0	0	0	0	1	0	1	1	0	0	1	0	0	1	0	0	0	0	2
SLITRK4	1	0	0	1	1	0	0	0	5	0	0	0	0	0	0	0	0	0	1	0	0	2	2	1	1	0	0	0	1	0	0	0	0	0	0	0	0	0	0	0	0	0	1	0	0	0	0	0	1	2	1	0	0	0	0	0	1	0	0	0	1	0	0	0	0	0	0	0	0	0	0	0	0	1	1	0	0	1	0	0	0	0	0	0	0	0	0	0	0	0	0	0	1	0	0	0	0	0	0	0
SLITRK5	0	0	0	0	0	1	0	1	1	1	0	0	1	0	0	0	0	1	0	0	0	1	0	2	1	0	1	1	1	1	0	0	1	0	0	1	1	0	1	0	1	0	0	0	4	0	0	0	1	1	1	0	1	1	0	1	1	2	0	1	0	3	0	0	0	0	1	1	0	0	1	2	0	0	0	1	0	0	0	0	0	1	1	0	0	1	0	1	0	0	0	0	1	0	0	0	0	0	0	0
SLITRK6	0	0	0	0	0	0	0	0	0	0	0	0	0	0	0	0	1	0	0	0	0	0	0	0	0	0	0	0	0	0	0	0	0	0	0	0	0	0	0	0	0	0	0	0	0	0	0	0	0	0	0	0	0	0	0	0	0	0	0	0	0	0	0	0	0	0	0	0	0	0	0	0	0	0	0	0	0	0	0	0	0	0	0	0	0	0	0	0	0	0	0	0	0	0	0	0	0	0	0	0
SLK	176	265	170	191	256	99	218	335	237	248	130	95	205	203	97	217	125	254	400	67	237	690	354	477	396	253	155	215	367	167	7	160	344	236	183	368	181	177	152	199	143	173	182	172	189	124	177	139	230	144	379	311	262	213	123	104	157	151	376	259	326	208	245	169	307	197	150	208	225	306	287	362	124	106	169	375	200	424	77	487	218	141	131	219	185	382	293	67	86	71	87	100	62	161	48	176	78	154	105	328
SLMAP	78	112	67	73	84	49	76	109	72	80	44	61	57	84	62	83	42	76	114	15	107	140	155	162	176	106	70	72	124	57	11	26	59	121	40	70	58	66	54	45	64	56	60	110	73	57	76	101	135	92	256	102	144	104	80	40	53	76	65	99	67	84	97	55	127	116	90	81	123	119	51	163	52	26	73	75	69	104	45	46	51	31	57	50	35	80	70	40	36	17	49	22	38	43	12	60	26	37	38	160
SLMO1	0	1	0	0	1	1	2	3	0	2	1	3	7	1	14	4	4	1	5	0	5	5	5	1	1	6	2	6	8	3	0	0	5	3	2	5	4	2	0	0	3	2	1	0	0	0	4	1	2	3	4	3	5	7	2	0	1	1	0	1	6	4	4	2	7	1	4	1	3	1	9	11	2	1	0	2	4	7	1	1	5	3	3	1	3	1	2	0	0	0	2	2	1	6	1	0	1	5	3	3
SLMO2	199	311	194	215	345	208	189	389	390	295	331	309	349	368	416	381	231	404	627	291	541	908	629	433	479	339	292	214	298	220	87	176	408	451	280	404	219	387	158	278	264	354	233	383	247	177	331	283	286	155	646	238	285	149	243	128	275	236	245	223	204	258	239	174	285	320	208	143	429	169	216	422	163	142	198	233	259	423	169	147	198	145	180	168	119	179	341	175	211	213	168	81	227	285	120	193	131	249	205	604
SLN	0	0	0	0	0	0	0	0	0	0	0	0	0	0	0	0	0	0	0	0	0	1	0	0	0	0	0	0	0	0	0	0	0	0	0	0	0	0	0	0	0	0	0	0	0	0	0	0	0	0	0	0	0	0	0	0	0	0	0	0	0	0	0	0	0	0	0	0	0	0	0	0	0	0	0	0	1	0	0	0	0	0	0	0	1	0	0	0	0	0	0	0	0	0	0	0	0	0	0	0
SLPI	41	66	39	69	164	66	432	402	269	150	53	137	53	129	147	206	313	169	42	33	187	195	443	468	143	216	319	296	169	160	61	36	67	58	100	106	58	87	42	41	58	69	121	144	651	189	171	253	273	47	389	84	299	84	298	243	178	221	349	88	49	30	148	136	634	132	100	60	173	167	256	251	85	57	141	223	184	224	77	173	552	232	92	74	112	99	111	39	109	73	307	227	176	188	61	145	333	317	166	504
SLTM	640	1278	714	801	823	576	796	1253	1261	1111	1095	913	1111	976	860	1184	568	1005	2055	813	1070	1840	1522	1204	1514	1202	699	526	1506	895	436	551	1975	1406	876	1225	737	912	776	726	1157	1168	576	758	526	345	710	735	729	448	1849	783	959	821	708	386	621	511	562	668	1244	810	931	589	1230	1066	835	738	1022	697	881	1533	611	489	657	566	729	1731	494	396	658	442	670	684	448	623	1103	512	751	685	714	337	546	674	378	634	339	631	500	1684
SLU7	330	755	403	447	885	433	499	862	947	784	583	622	742	912	554	842	584	1687	1436	893	875	2308	1224	1132	1035	1271	643	712	1097	902	309	740	1206	1263	981	1181	784	1016	588	1327	756	1096	460	1089	517	272	659	463	533	339	953	659	709	658	320	221	426	536	575	532	959	823	678	516	799	994	383	397	815	578	786	1089	286	437	374	713	399	1167	232	698	496	458	435	723	543	728	1013	204	368	664	333	538	180	875	125	619	232	647	460	1585
SLURP1	0	0	0	1	0	0	0	0	0	0	0	0	0	0	0	0	0	0	0	1	1	0	0	0	0	0	1	0	0	0	0	0	0	0	0	0	0	0	0	0	0	0	0	0	0	0	0	0	0	0	0	0	0	0	0	0	0	0	0	0	0	0	0	0	0	0	0	0	0	0	0	0	0	0	0	0	0	0	0	0	0	0	0	0	0	0	0	0	0	0	0	0	0	0	1	0	0	0	0	0
SLX4	77	124	81	70	93	47	88	135	124	103	118	63	126	78	99	104	41	77	208	69	105	146	110	151	146	107	72	78	121	81	63	62	156	131	73	116	59	104	55	81	120	112	70	77	62	24	88	60	74	61	178	113	86	89	70	41	90	44	38	62	119	52	81	63	119	107	63	67	93	69	75	145	73	57	78	84	85	217	45	66	63	30	63	59	34	48	97	52	101	51	69	39	54	66	33	57	28	59	60	126
SMA5	2701	4478	4124	4644	3137	2030	2887	4369	5811	4815	4792	3822	5809	4004	3219	3694	4050	4730	8961	2313	3739	6157	6710	6988	7807	5421	4730	4563	3878	2311	2193	2220	8817	5524	2921	4125	4425	5392	3735	2118	3844	3867	2997	3136	4030	2170	3063	2245	4790	2163	9537	3324	5004	3867	3727	1916	4210	2861	1848	2641	3834	2030	5428	2379	7690	5809	4624	3312	6784	2834	4742	7845	2504	1561	2443	3711	4409	7389	1836	1561	6667	3187	3832	4684	3738	4589	6522	3150	4344	2924	6892	1872	1581	1561	2478	5604	2106	3706	3355	9552
SMAD1	10	29	42	44	102	68	52	82	60	26	139	94	17	21	39	49	7	23	43	27	42	127	59	69	74	67	25	54	68	25	0	27	14	38	28	61	23	50	24	53	37	30	30	68	15	9	40	62	25	13	81	54	19	9	14	10	18	20	33	17	30	40	5	9	30	31	17	22	30	24	23	29	20	16	12	13	35	60	33	34	3	13	21	18	5	10	62	45	10	10	20	7	20	30	16	15	17	26	24	50
SMAD2	426	673	448	459	681	340	511	711	475	388	384	499	387	555	379	419	325	502	730	242	848	1062	907	648	789	640	624	733	716	418	99	300	718	647	367	465	216	371	379	313	379	453	587	983	520	368	765	765	654	459	1298	574	779	755	632	627	420	503	439	583	534	647	818	490	866	580	495	531	789	823	421	749	436	294	452	648	460	768	281	480	541	374	413	628	410	644	623	283	365	435	360	397	293	448	240	428	292	406	272	1070
SMAD3	401	660	386	486	639	454	556	785	666	466	532	655	393	626	610	728	354	684	863	439	700	1111	1009	915	930	767	451	442	833	550	594	629	1097	1230	324	455	379	622	404	522	682	643	429	598	378	418	410	459	431	198	1176	498	366	393	325	202	488	280	238	396	432	508	638	327	664	623	323	329	538	298	373	853	425	279	267	380	431	945	234	266	292	401	320	427	294	371	668	371	540	643	507	249	358	499	231	439	184	350	305	1114
SMAD4	380	671	292	357	495	328	462	689	527	505	453	373	447	513	385	521	283	518	787	334	596	987	728	697	728	592	325	407	686	400	172	390	697	768	399	551	304	475	382	432	495	537	396	548	362	293	403	376	402	273	857	471	497	516	362	236	347	242	328	432	491	435	491	344	556	537	341	340	426	398	465	757	275	279	311	409	379	824	231	331	279	268	298	330	214	375	564	243	357	321	252	251	226	388	206	393	176	282	184	766
SMAD5	76	163	91	108	111	69	104	180	181	203	193	122	147	117	164	232	111	129	273	90	227	356	413	265	318	155	167	79	208	137	12	49	244	160	96	209	64	143	90	109	148	167	82	146	88	56	110	121	100	79	276	102	97	98	67	23	117	92	67	140	89	114	86	70	108	141	119	61	234	118	101	196	93	57	120	96	135	205	87	40	128	66	90	53	71	85	144	62	74	30	44	19	23	104	29	88	51	85	52	222
SMAD6	4	7	2	1	1	3	7	5	0	0	0	3	1	2	3	2	0	0	5	2	2	6	0	5	5	1	4	1	3	1	3	1	5	3	0	5	2	4	3	0	2	3	1	3	2	0	1	4	1	3	3	4	4	0	1	0	0	0	0	2	2	0	0	0	2	1	0	6	1	1	1	4	2	0	4	3	1	7	1	0	0	0	4	4	0	7	0	2	1	2	0	1	0	1	1	1	4	1	0	13
SMAD7	147	213	124	131	173	134	168	327	319	228	286	168	325	219	239	235	112	183	567	124	258	349	529	416	444	287	138	137	228	178	106	78	272	269	245	377	176	240	123	95	248	309	182	164	128	98	208	186	159	102	447	223	147	134	162	74	229	215	74	197	198	252	218	97	208	256	213	103	265	117	170	314	189	89	127	122	290	348	138	132	260	88	107	159	90	146	146	138	186	119	120	82	116	134	99	156	63	96	124	281
SMAD9	0	0	0	0	0	0	0	0	0	1	1	0	0	0	0	0	0	0	0	0	0	1	0	1	0	0	0	0	0	1	0	0	1	0	0	0	0	0	0	0	0	3	0	0	0	0	0	0	0	0	1	1	0	0	0	0	0	0	0	0	0	1	0	0	0	0	0	0	0	0	0	1	0	0	0	0	0	0	0	0	0	1	1	2	1	0	0	0	1	0	0	0	0	0	0	0	0	0	0	0
SMAGP	21	48	53	35	49	37	49	53	43	42	35	60	40	57	72	63	21	65	70	25	90	94	67	38	70	42	26	31	46	33	31	36	92	62	26	54	22	55	41	23	50	46	64	80	59	29	41	52	50	19	157	60	43	40	42	29	61	35	25	40	59	59	62	26	62	63	37	22	78	34	22	65	29	22	37	42	44	69	16	9	44	45	40	45	31	55	46	21	28	28	19	21	23	24	18	22	22	20	26	70
SMAP1	36	69	57	47	69	43	75	95	73	60	69	46	67	43	41	96	37	84	89	21	72	207	42	103	78	60	32	34	62	43	1	18	62	61	43	83	50	52	36	46	88	66	45	60	31	23	47	47	41	40	66	76	43	54	22	11	48	18	42	48	65	76	71	35	58	74	71	59	67	51	53	109	42	34	44	71	44	118	43	39	60	46	29	30	32	61	33	17	22	6	23	8	28	46	17	48	39	40	32	108
SMAP2	2343	3414	1616	2026	2112	1419	2349	3772	2507	1873	1694	1735	1527	2810	890	1543	685	1307	2057	1300	2740	3951	2578	3121	2445	2226	919	1394	1545	1570	580	2064	2836	4863	2237	2777	1068	2219	1935	2406	2365	2222	1634	2070	2168	2104	1295	1686	1127	1304	2947	1193	1217	1302	1412	822	831	914	1532	1270	1241	2115	1360	1913	2271	1648	1959	1220	1102	1940	1730	3431	1357	980	1708	1289	1313	2281	1065	2469	688	1461	749	810	578	1045	1052	571	1149	836	1204	1409	795	1166	614	1164	991	990	723	2615
SMARCA1	0	6	3	4	1	1	1	2	1	0	0	2	4	4	1	1	0	5	4	1	4	8	9	5	3	5	1	6	13	6	0	0	7	1	0	2	3	0	6	3	6	3	0	2	1	3	0	2	5	9	4	5	5	3	2	3	1	1	2	2	12	1	4	1	9	2	1	4	1	6	11	13	2	3	4	14	2	14	1	2	1	0	1	1	3	3	8	3	6	1	0	0	2	2	1	7	1	2	1	4
SMARCA2	440	812	364	498	415	318	523	541	332	277	298	499	244	532	187	266	157	321	419	186	640	646	736	509	549	364	203	222	493	270	121	207	591	514	266	353	180	301	307	154	281	321	429	487	307	348	468	611	453	358	1071	402	443	576	363	309	334	204	271	393	445	599	739	254	652	361	358	278	347	495	279	653	264	159	311	378	300	511	225	140	234	160	207	298	107	293	439	236	319	470	271	264	227	257	147	307	175	266	176	699
SMARCA4	382	699	342	494	474	328	665	874	685	521	439	324	613	587	491	494	328	456	919	408	758	892	714	808	779	487	443	272	767	501	630	363	956	816	471	451	382	536	475	326	584	637	328	362	202	193	291	384	435	262	1127	677	475	371	336	190	405	335	193	308	413	495	438	383	515	574	446	266	573	266	433	963	557	323	556	645	623	1215	354	284	522	307	480	400	319	415	583	261	566	311	422	125	345	290	207	463	229	365	260	980
SMARCA5	159	277	168	210	302	92	184	271	232	240	204	123	217	182	141	236	138	256	374	63	267	732	320	381	357	175	216	215	324	210	4	103	347	311	103	264	109	190	157	230	203	205	154	293	152	105	205	174	185	178	492	303	271	221	115	41	157	118	97	194	202	304	203	200	168	257	224	138	327	164	211	387	135	125	174	262	183	296	191	187	179	177	128	108	129	212	294	108	135	45	96	41	70	159	54	134	95	151	142	340
SMARCAD1	3	7	5	1	5	0	0	1	6	3	9	2	6	1	2	8	1	2	19	5	8	38	1	9	4	0	3	1	12	3	0	1	7	2	0	2	1	4	1	6	5	3	3	10	3	3	5	4	7	2	8	3	14	5	9	0	10	3	4	8	1	0	1	1	1	1	0	4	0	2	13	17	6	6	4	7	7	11	5	3	4	3	2	1	0	5	10	0	4	1	3	0	1	1	0	3	1	1	1	5
SMARCAL1	132	167	95	122	164	99	140	180	116	74	104	160	79	118	68	91	55	94	158	82	180	209	231	170	195	112	75	72	165	68	79	67	229	172	50	120	55	98	94	69	105	93	90	163	92	110	139	150	167	75	348	139	137	125	124	68	111	87	89	103	110	174	158	75	162	151	105	65	110	104	95	168	101	39	86	102	101	193	75	55	88	62	71	88	43	63	109	94	102	115	83	59	79	74	40	89	51	61	50	252
SMARCB1	110	134	85	78	97	52	86	127	93	49	97	81	83	117	97	144	50	52	197	54	140	207	168	167	162	91	70	96	143	73	38	83	185	127	49	123	73	83	85	38	92	108	92	108	71	56	123	94	140	74	262	101	143	108	99	81	150	70	50	101	152	96	126	62	209	125	96	65	146	118	118	184	83	63	77	125	101	201	57	61	101	76	86	128	102	126	120	68	113	118	110	56	67	90	38	80	53	90	65	224
SMARCC1	242	364	196	283	288	103	212	261	184	220	156	111	154	195	108	235	102	269	352	64	302	504	331	399	336	242	182	195	300	147	16	96	399	250	110	275	145	148	168	133	192	168	237	344	197	125	289	263	238	205	438	321	270	380	208	138	197	143	169	258	270	377	412	183	412	321	265	262	310	363	220	495	180	129	204	449	243	479	166	181	211	151	181	294	180	267	305	96	139	68	135	80	107	170	78	208	118	198	134	435
SMARCC2	972	1977	1166	1279	1180	708	1071	1630	1659	1502	1583	1069	1615	1480	1065	1545	575	1198	2140	957	1563	2333	1616	1919	1877	1176	772	828	1569	1133	279	644	1783	2162	1155	1968	866	1117	995	906	1520	1472	768	881	742	514	789	845	622	622	1600	917	784	912	666	357	639	629	493	754	1370	1007	1026	604	1248	1052	866	729	864	816	1029	1798	765	654	669	862	922	1942	662	548	750	535	669	891	392	1090	856	554	823	570	858	354	625	597	370	774	504	747	559	1835
SMARCD1	178	347	184	226	215	149	181	178	211	145	140	268	145	276	142	199	179	176	286	117	412	409	455	313	335	204	235	212	252	154	24	135	299	287	165	228	108	185	158	89	178	188	288	403	219	226	254	377	305	157	682	270	327	413	213	246	294	244	135	231	296	296	261	217	280	135	201	158	372	389	179	345	210	165	222	366	230	293	174	159	366	189	192	217	342	333	303	179	173	295	171	203	129	178	111	181	101	165	146	338
SMARCD2	464	960	459	597	753	482	692	959	998	924	926	671	961	1010	913	1176	468	1005	1033	887	866	1448	987	1159	996	775	497	632	1001	736	372	568	1041	1445	915	1222	653	1078	759	998	1065	1256	510	658	449	383	561	592	424	453	1076	648	640	615	493	285	428	504	413	600	841	875	680	603	933	1100	541	410	533	540	742	1198	730	566	593	599	683	1544	405	455	505	446	593	620	372	553	622	469	531	577	603	377	521	681	362	534	370	471	361	1406
SMARCD3	63	94	59	81	97	48	106	184	103	67	54	70	64	68	75	112	94	91	85	36	83	179	99	99	83	81	66	55	95	47	20	75	55	145	42	66	60	108	50	61	59	74	38	71	63	38	53	50	83	67	170	82	91	39	55	43	48	23	70	60	56	73	46	82	105	101	54	50	59	39	38	58	75	29	45	40	48	72	56	73	57	38	44	39	34	39	58	19	39	44	86	41	81	84	48	43	39	63	44	162
SMARCE1	296	689	370	447	571	284	387	663	738	715	689	539	716	751	687	798	312	838	1339	630	770	943	1045	812	821	692	477	483	866	594	290	392	1084	779	505	880	475	632	501	461	783	1035	380	591	374	313	645	621	481	314	1115	585	557	675	417	301	452	380	386	499	685	692	799	367	694	715	409	358	715	646	767	1193	432	310	463	651	416	1241	378	453	530	370	453	654	430	638	558	347	589	653	393	268	355	600	242	580	286	503	380	1275
SMC1A	646	1235	583	589	713	443	909	1388	913	937	561	580	689	900	352	616	247	619	1607	809	794	1280	1055	954	1356	914	399	584	1154	748	355	753	1043	1341	460	756	455	742	516	560	967	1026	650	732	556	482	529	565	385	387	1339	863	519	769	429	315	382	409	395	652	918	904	649	423	669	715	675	544	432	577	829	1462	486	363	448	491	600	1515	362	359	279	304	358	427	254	613	1083	491	494	626	606	377	383	501	243	582	303	577	350	1386
SMC1B	0	0	0	0	0	1	0	0	0	0	1	0	0	0	0	0	0	4	0	0	0	0	0	0	0	0	2	2	0	0	0	0	0	0	0	1	0	0	0	0	0	0	0	0	0	0	0	0	0	0	1	2	0	0	0	0	0	0	0	2	0	0	0	1	0	1	0	0	0	1	1	0	0	0	0	0	0	0	0	0	0	0	0	0	0	0	0	0	0	0	0	0	0	0	1	0	0	0	0	0
SMC2	9	17	12	8	16	8	10	21	34	17	22	8	30	24	11	29	8	32	53	3	18	89	25	46	40	16	16	25	51	12	0	2	22	20	14	42	13	19	17	11	21	21	21	29	12	5	38	16	9	27	42	36	27	14	18	6	8	9	18	34	54	28	29	16	19	20	23	26	22	20	35	53	15	34	16	36	21	66	13	10	19	8	19	11	18	32	25	7	19	3	9	3	9	17	8	17	10	26	7	24
SMC3	94	157	86	93	90	56	97	143	151	130	103	138	114	167	69	117	71	118	170	89	128	263	181	130	162	149	85	83	162	74	44	56	154	162	73	172	69	100	79	82	89	112	108	153	76	56	153	82	69	70	144	100	103	124	81	50	62	76	72	82	123	107	111	84	95	84	79	75	102	91	92	184	53	55	69	145	66	155	36	46	62	45	71	78	47	111	133	55	69	107	69	49	32	73	26	75	25	107	59	272
SMC4	51	91	52	97	97	27	50	80	92	102	62	54	108	94	73	131	70	135	204	35	120	208	149	223	219	144	85	132	187	111	3	36	142	109	61	132	80	92	70	78	114	92	57	131	59	40	178	99	143	81	214	227	167	168	73	31	115	81	68	140	171	153	171	87	217	161	94	89	259	117	151	197	69	60	78	177	101	221	66	85	119	89	85	132	106	164	176	57	61	34	38	37	39	97	42	94	55	126	77	172
SMC5	47	62	52	49	91	20	43	87	84	109	53	27	75	62	34	99	68	142	212	23	70	234	112	172	163	89	73	86	146	39	0	23	162	96	37	86	73	80	63	64	66	87	52	65	46	20	65	61	78	44	137	125	98	76	48	26	56	41	34	70	111	67	98	46	65	92	67	99	110	53	81	143	27	23	24	86	60	131	34	42	46	33	42	44	58	64	106	24	27	15	22	7	17	65	17	83	23	52	48	133
SMC6	40	107	43	61	115	36	47	94	119	132	92	57	162	114	62	128	108	240	301	41	116	372	200	235	231	175	127	177	233	151	7	43	314	167	84	203	103	117	132	160	113	122	82	125	66	39	114	84	115	78	212	201	169	207	78	38	95	100	77	115	321	168	183	89	159	140	48	100	206	128	198	280	67	121	69	211	159	443	51	156	172	109	103	119	180	216	173	48	98	56	77	53	43	132	26	158	74	141	90	207
SMCHD1	1492	2621	1097	1481	4391	1107	1028	2408	2292	2662	1598	1067	1591	2565	1302	2663	1479	5860	2886	1073	1766	8402	2002	4363	3287	2988	1465	3277	2809	2507	54	2345	2609	5534	2062	4763	1599	3526	1466	6196	1848	1890	1176	3213	1689	1414	856	820	1650	1624	3151	3659	2346	1853	1126	475	760	1164	1919	1659	2961	4959	2336	2923	2708	4139	2272	2447	1991	2585	2742	3593	1170	1421	1471	2317	1449	3663	930	5699	1774	3960	1881	1183	1350	2560	1582	649	697	365	818	951	584	2754	457	1585	1063	1286	1046	2881
SMCP	0	0	0	0	0	0	2	0	0	0	0	0	0	0	0	0	0	0	0	0	0	2	0	0	0	0	0	0	0	0	0	0	0	0	0	0	0	0	0	0	0	0	1	0	0	0	0	0	0	0	0	0	0	0	0	0	0	0	0	0	0	0	0	0	0	0	0	0	0	0	0	0	0	0	0	0	0	0	0	0	1	0	0	0	0	1	0	0	0	0	0	0	0	0	0	0	0	0	0	0
SMCR5	61	83	55	65	47	53	66	67	41	52	29	42	38	57	46	39	24	39	79	19	57	86	96	64	44	60	29	31	73	41	32	22	84	72	19	49	12	36	47	17	48	35	47	37	25	26	51	41	101	44	201	55	79	74	77	46	49	54	26	38	39	71	77	24	99	39	48	32	54	46	47	95	65	23	54	86	58	88	47	32	77	33	55	67	23	44	64	34	67	64	26	21	48	28	34	63	12	23	24	96
SMCR7	33	32	20	18	26	13	26	43	57	16	32	15	34	25	43	45	30	32	43	16	33	39	35	41	49	29	20	18	25	33	10	16	53	45	20	34	32	22	37	9	24	43	25	20	30	8	29	13	43	20	71	24	28	21	25	25	29	18	15	21	24	24	29	20	36	38	28	15	46	18	18	60	34	9	23	24	37	54	22	6	27	10	25	27	30	25	31	17	32	18	31	7	20	36	14	34	9	15	17	55
SMCR7L	96	143	98	99	116	111	163	181	65	40	44	94	61	100	42	63	31	55	117	37	112	160	136	101	117	64	54	70	94	41	53	54	126	151	41	48	45	58	76	46	68	54	100	115	48	100	98	105	94	52	220	86	88	81	62	49	85	47	42	64	79	96	82	49	116	56	39	70	79	59	46	96	59	40	64	64	53	76	32	23	41	24	33	47	29	50	107	49	57	63	39	23	32	69	19	46	36	57	41	145
SMCR8	619	1259	551	667	889	652	738	1152	901	658	664	693	667	989	489	734	317	692	1107	886	1141	1742	878	1133	1025	782	462	611	929	606	208	598	1068	1517	663	824	509	806	615	856	742	824	444	679	411	375	480	539	562	458	1036	628	575	408	319	258	376	381	441	410	773	713	482	435	654	594	503	457	575	457	676	1193	374	484	448	493	467	1213	412	402	315	206	211	224	155	336	680	436	481	532	419	355	361	486	226	541	278	450	303	1104
SMEK1	130	257	142	148	261	93	158	226	239	219	166	112	252	199	125	220	138	337	297	53	209	571	275	389	364	227	142	220	274	154	4	106	274	292	107	275	144	230	175	205	166	185	134	260	156	95	179	120	229	185	359	341	248	192	128	78	158	114	123	155	327	305	285	194	310	302	196	231	299	278	229	423	120	160	135	298	148	448	135	231	163	146	129	185	138	260	200	107	107	37	108	68	71	194	53	204	97	144	153	362
SMEK2	65	133	89	91	134	57	75	166	133	146	106	57	172	92	93	163	122	246	312	42	164	459	238	252	303	165	131	112	241	111	2	49	240	183	67	160	104	151	97	119	131	102	111	186	104	47	141	60	170	118	310	216	198	101	70	44	110	63	87	144	207	117	148	106	143	157	113	150	229	113	175	260	52	65	95	133	115	198	77	83	106	53	75	62	83	101	143	36	44	35	37	18	24	109	24	100	50	84	77	257
SMEK3P	0	2	0	0	0	0	0	1	0	3	1	0	0	0	0	0	0	0	0	0	0	0	0	0	0	0	0	2	1	0	0	0	1	0	0	0	0	0	1	0	0	0	0	0	0	0	0	0	0	0	2	1	0	0	0	0	0	0	0	0	2	0	0	4	0	0	0	0	0	1	0	2	0	0	0	0	1	0	0	1	0	0	0	0	2	0	1	1	0	0	1	0	0	0	0	0	0	0	0	0
SMG1	486	915	400	517	648	260	519	739	767	810	545	385	660	760	433	666	357	879	1261	277	745	1554	1045	1243	1185	818	499	551	1167	642	41	425	1201	868	454	862	527	642	531	574	549	541	479	635	416	306	499	480	550	418	1243	937	846	800	537	262	629	435	477	664	985	708	928	535	1003	769	612	619	761	579	674	1016	427	396	396	646	552	1298	306	600	641	516	566	504	356	550	784	352	439	344	430	301	285	483	202	610	239	403	406	1208
SMG1P1	1486	2614	1363	1852	1861	689	1466	2592	3357	3898	1508	694	4028	1780	2788	4419	2626	4742	4168	849	1348	3195	1974	2592	4784	3024	2232	2265	5320	2441	190	1382	5243	2917	1127	3010	1967	2010	1752	2026	3537	2877	2375	2556	1421	742	1942	876	2088	1415	7051	3862	1939	1307	1636	840	1610	1174	974	1716	2416	2111	1813	805	1809	2217	2372	2174	3758	2218	2402	3485	1625	1434	1638	2015	2310	5204	723	1372	2776	1553	1390	1424	1397	2005	2021	860	1570	702	1496	280	829	1350	528	1348	629	1472	1359	3619
SMG5	551	1030	580	559	1000	735	1072	1497	1132	1070	729	726	933	1194	916	1354	524	921	1537	867	921	1439	1344	1219	967	991	506	597	968	596	533	644	978	1080	763	1080	669	948	620	890	910	1093	640	707	590	410	667	495	678	454	1404	787	696	580	587	369	574	490	523	556	745	798	716	488	1130	973	532	591	788	456	869	1300	658	575	575	698	643	1579	396	898	704	562	612	838	413	537	681	311	542	669	773	549	333	485	239	550	309	569	481	1611
SMG6	277	568	313	286	333	192	249	437	692	663	254	166	385	208	413	578	286	562	1124	558	386	682	562	718	717	408	299	353	953	474	103	222	728	482	462	592	404	355	372	367	548	511	309	297	251	164	315	221	255	155	736	358	419	329	301	167	330	190	146	250	718	266	403	194	301	244	275	272	320	230	513	676	287	213	240	330	343	899	191	192	387	210	318	326	147	262	375	171	343	200	269	92	208	240	124	258	136	210	175	488
SMG7	140	240	198	162	262	92	131	183	284	260	228	105	345	218	166	349	103	251	349	99	218	462	194	382	377	197	142	243	285	210	4	158	254	305	158	330	164	187	199	268	240	219	114	205	122	89	176	110	158	208	301	270	191	161	100	57	114	109	103	195	291	234	196	155	183	206	198	199	181	223	315	396	191	178	161	249	221	458	140	250	175	206	189	177	129	214	197	104	113	58	164	69	116	176	70	157	106	101	84	225
SMG7-AS1	0	3	3	8	4	0	0	1	1	5	0	1	0	2	0	0	1	1	0	1	1	0	2	3	0	0	0	1	1	1	0	0	4	0	0	2	0	0	0	2	3	1	4	3	1	2	0	0	1	1	2	1	0	1	1	0	0	0	0	0	2	4	0	1	2	0	2	0	2	0	1	3	0	0	1	0	1	3	1	0	0	0	0	0	0	0	2	1	1	0	3	0	1	1	2	0	2	0	1	0
SMG8	144	288	138	166	235	129	194	266	281	233	202	162	230	263	165	278	136	258	411	166	261	446	420	332	356	248	189	183	331	226	80	183	312	350	198	285	151	234	167	204	250	287	168	261	141	111	266	209	231	157	416	228	244	229	169	118	147	167	186	203	302	290	245	171	335	404	195	149	241	204	234	408	134	126	143	193	185	447	99	157	172	124	129	209	132	186	240	149	183	240	186	113	148	221	88	182	103	164	135	471
SMG9	109	206	83	125	148	86	155	203	229	182	136	157	177	246	123	200	110	136	225	105	213	288	236	162	240	131	88	59	143	137	47	74	201	274	113	168	70	156	115	113	115	151	139	169	97	103	128	143	159	67	396	129	98	146	119	27	99	102	91	140	110	134	81	106	149	143	135	67	207	68	74	232	164	94	138	129	186	283	79	56	113	97	133	75	97	128	175	98	127	109	104	38	97	118	57	78	79	104	72	296
SMIM1	12	22	68	78	85	48	84	63	9	5	190	163	96	77	171	153	161	43	25	97	85	29	29	32	253	222	1239	1476	114	105	84	116	72	319	214	150	42	37	163	77	199	76	52	22	161	236	146	257	80	92	749	123	300	135	427	240	75	97	191	270	10	38	432	299	206	89	308	144	38	78	58	67	190	79	172	37	88	49	46	51	94	135	263	114	44	35	85	207	95	17	287	163	222	28	167	37	648	154	108	301
SMIM3	48	74	73	94	44	55	49	55	24	17	22	40	22	35	38	35	20	16	23	18	91	41	81	54	43	34	25	35	41	22	12	21	58	111	19	37	6	21	32	17	28	42	32	42	41	55	36	44	36	26	124	45	27	6	31	29	34	21	29	30	17	66	37	15	38	29	36	21	52	64	34	63	32	8	38	17	14	28	49	22	20	17	16	17	24	17	22	18	29	10	29	27	36	23	16	18	30	16	22	90
SMIM4	0	15	3	5	11	4	10	8	7	2	3	12	1	2	2	4	9	9	25	8	9	37	13	6	16	16	4	4	7	5	2	7	11	6	4	3	7	1	6	12	6	6	17	23	9	6	20	7	17	6	16	8	18	19	10	9	10	8	6	1	12	5	19	6	9	8	1	2	19	8	6	10	2	8	7	22	9	10	3	5	12	9	8	26	21	17	19	6	5	22	3	1	4	21	5	19	3	10	9	29
SMIM5	102	162	214	214	378	249	158	134	105	86	386	265	203	120	238	246	271	73	57	97	420	158	90	124	246	231	566	528	336	357	225	311	118	453	143	134	62	95	147	60	133	98	255	160	226	176	154	192	178	247	663	128	341	137	244	206	154	81	129	183	86	279	260	207	196	119	333	187	150	229	215	251	206	106	165	61	284	125	156	175	94	110	66	36	53	36	40	225	140	21	179	114	173	35	116	38	179	99	45	202
SMIM6	0	1	0	0	1	1	0	1	1	0	3	2	1	1	0	2	0	0	0	1	3	2	2	0	0	2	1	1	1	0	0	1	2	2	0	1	0	0	0	3	0	0	2	1	1	2	0	0	0	0	4	0	3	0	1	1	1	0	0	0	0	6	1	1	1	1	0	0	5	1	0	2	2	0	0	0	0	2	0	3	0	2	0	1	1	0	2	0	0	0	0	0	0	0	0	0	0	0	3	0
SMIM7	212	325	191	173	293	220	263	497	419	269	444	344	305	392	344	399	291	375	746	279	428	805	517	384	393	354	273	347	478	333	195	195	401	481	264	410	183	263	229	217	264	330	252	393	268	162	307	266	283	168	644	267	415	363	255	147	284	255	158	243	295	281	364	220	389	350	236	155	415	234	239	452	223	148	160	272	266	557	176	188	226	216	236	304	217	256	339	138	333	215	228	95	241	212	138	218	132	237	221	757
SMN1	77	131	58	55	117	54	69	112	88	42	58	42	114	76	87	131	68	177	140	16	62	231	126	177	199	155	76	69	176	95	12	60	134	80	78	186	74	126	84	89	49	60	92	146	43	27	84	66	113	68	307	237	128	121	51	34	89	69	80	156	150	113	139	53	277	229	152	111	136	118	91	134	97	97	84	225	139	266	99	130	71	60	83	80	192	267	110	39	51	13	62	21	73	138	27	89	40	59	61	167
SMN2	9	9	18	30	34	19	16	31	38	33	24	16	27	12	25	31	22	69	28	4	23	40	28	38	28	43	41	42	41	13	2	9	60	52	16	19	25	34	23	17	24	15	25	39	25	6	53	28	40	13	67	44	32	26	18	9	33	22	14	14	65	50	20	14	71	62	29	39	65	55	16	47	29	24	17	53	41	109	21	24	30	19	32	45	28	66	54	18	17	17	26	11	13	21	13	45	13	30	21	60
SMNDC1	270	395	197	254	451	173	286	478	384	320	351	167	440	361	311	532	162	457	456	121	414	721	395	641	527	468	286	393	421	307	12	243	397	531	264	498	253	413	298	479	360	400	204	385	293	169	290	207	314	246	471	470	305	224	199	115	189	175	192	269	436	467	351	251	408	433	340	350	411	408	394	496	211	225	216	334	200	546	167	427	231	232	188	228	119	264	298	120	145	102	199	147	165	242	123	230	194	204	189	498
SMO	0	5	2	3	3	1	4	2	3	2	0	3	2	1	1	3	4	0	4	0	0	4	3	2	0	0	1	0	5	2	0	0	4	5	2	0	0	1	1	0	2	3	0	4	1	3	0	2	1	1	5	4	5	6	1	0	7	0	3	0	3	4	3	1	1	2	2	0	0	0	1	2	5	1	2	0	4	2	1	0	0	2	1	2	0	2	3	4	1	1	2	0	0	0	0	4	1	2	0	4
SMOC1	3	1	4	2	3	1	0	10	2	2	2	7	3	0	1	2	0	1	3	0	3	7	5	3	1	8	2	3	2	1	4	0	7	3	2	2	3	3	5	3	2	1	2	10	2	1	2	9	2	0	8	6	1	5	4	5	1	2	0	1	4	8	2	1	2	3	4	0	7	2	4	9	1	4	3	0	3	3	1	1	4	1	2	2	2	4	3	4	0	1	0	1	5	2	1	3	1	2	3	1
SMOC2	2	2	1	0	0	0	0	0	0	4	6	2	4	0	0	0	2	0	1	0	5	1	3	9	6	6	5	5	6	0	0	2	6	7	5	3	0	0	1	2	0	0	0	5	1	0	1	1	6	0	4	1	7	8	5	0	1	1	1	3	1	0	8	2	2	2	6	1	0	0	5	14	1	0	1	1	0	0	2	0	0	2	0	0	0	0	6	5	1	1	3	12	0	0	1	0	3	14	0	10
SMOX	159	317	382	299	369	193	244	233	213	170	439	306	438	322	123	189	157	63	64	342	578	144	42	125	251	145	301	398	164	168	103	352	61	460	169	151	64	187	154	79	171	191	241	103	498	564	86	161	62	241	485	105	150	84	160	142	60	98	136	134	98	161	150	143	140	110	240	119	110	330	133	284	209	61	170	44	215	118	280	177	79	95	63	32	54	56	18	100	120	28	131	94	193	41	179	39	95	35	34	121
SMPD1	152	227	161	194	160	114	195	221	142	143	98	167	154	246	116	155	101	131	255	102	273	253	331	196	205	151	103	101	140	89	102	81	301	251	101	136	93	167	160	69	171	196	188	226	117	164	188	225	208	128	406	171	129	164	179	80	153	85	102	120	155	203	198	121	233	165	130	81	206	157	171	339	154	84	157	144	140	249	128	85	100	69	110	117	96	145	233	122	187	193	125	72	115	132	93	156	106	111	111	336
SMPD2	84	157	56	79	122	60	99	147	217	178	132	127	146	150	153	216	92	161	232	118	209	304	296	233	169	156	126	123	247	136	101	96	276	183	110	175	115	142	121	87	129	135	156	123	125	63	130	92	187	69	294	138	185	115	136	56	174	131	74	108	185	128	143	87	223	162	119	102	304	96	127	256	88	70	112	132	160	282	67	62	185	60	138	146	136	154	158	113	142	142	160	52	96	103	64	116	51	85	113	292
SMPD3	60	152	41	52	54	40	66	126	45	35	343	377	47	26	250	298	58	76	135	51	157	167	48	71	273	238	248	236	199	145	36	55	226	196	219	298	96	86	82	43	381	385	34	43	17	17	127	192	202	241	136	51	42	72	48	37	112	60	37	37	116	162	325	182	150	99	50	25	328	193	170	426	165	66	66	52	146	242	46	56	69	63	43	61	103	144	123	57	44	29	111	26	90	112	65	100	69	111	34	140
SMPD4	136	370	142	169	218	142	253	230	250	200	217	275	211	296	215	256	118	178	332	162	359	419	401	327	327	259	180	170	238	154	129	133	381	372	175	205	126	236	166	125	252	291	207	220	142	153	250	311	318	260	576	272	338	283	204	155	230	171	115	228	219	219	276	193	374	290	173	152	288	197	146	402	286	146	233	286	294	561	192	148	290	180	218	225	229	235	243	178	199	212	166	95	179	149	110	179	97	146	137	353
SMPDL3A	2	16	7	1	15	7	11	18	5	14	6	6	4	4	11	14	3	11	20	3	4	18	16	8	8	8	6	5	20	11	2	6	6	12	4	9	3	8	5	12	7	7	13	29	2	6	5	6	10	10	21	25	7	6	8	6	5	10	4	7	12	21	13	7	13	23	12	8	4	13	3	26	6	18	7	7	12	28	12	9	6	8	6	4	3	10	4	5	2	1	4	2	5	2	1	6	9	11	3	21
SMPDL3B	2	10	2	3	5	3	2	12	8	9	18	22	3	0	3	7	1	3	4	3	5	3	3	2	0	6	40	59	29	14	0	4	3	3	8	6	3	5	0	4	20	15	0	5	10	5	1	2	7	9	4	5	3	6	3	2	1	1	10	10	6	14	6	4	5	6	11	6	41	38	7	29	3	7	3	7	4	5	4	11	1	2	6	1	5	7	21	20	2	0	1	3	4	4	1	2	9	2	9	28
SMPX	0	0	0	0	0	0	1	0	0	0	0	0	0	0	0	0	0	0	0	0	0	0	0	0	0	0	0	0	0	0	0	0	0	0	0	0	0	0	0	0	0	0	0	0	0	0	0	0	0	0	0	0	0	0	0	0	0	0	0	0	0	0	0	0	0	0	0	0	0	0	0	0	0	0	0	0	0	0	0	0	0	0	0	0	0	0	0	0	0	0	0	0	0	0	0	0	0	0	0	0
SMR3A	0	0	0	0	0	0	0	0	0	0	0	0	0	0	0	0	0	0	0	1	0	0	0	0	0	1	0	0	0	0	0	0	0	0	0	0	1	0	0	0	0	0	0	0	1	0	0	0	0	0	0	0	0	1	0	0	0	0	0	0	0	0	0	0	0	0	0	0	1	0	0	2	0	0	0	0	0	0	0	0	0	0	0	0	0	0	0	0	0	0	0	0	0	0	0	0	0	0	0	0
SMR3B	0	0	0	0	0	0	0	0	1	0	0	0	0	0	0	0	0	0	0	0	0	0	1	0	0	0	0	0	0	0	0	0	0	1	0	0	0	0	0	0	0	0	0	0	0	0	0	0	0	0	0	0	0	0	0	0	0	0	0	0	0	0	0	0	0	0	0	0	0	0	0	0	0	0	0	0	0	0	0	0	0	0	2	0	0	0	0	0	0	0	0	0	0	0	1	0	0	0	0	0
SMS	204	317	165	171	265	236	240	320	251	137	171	231	96	217	136	236	95	115	290	110	292	369	292	241	178	214	140	151	203	137	47	111	159	251	147	189	111	123	104	116	175	193	158	267	159	120	222	268	242	148	506	220	243	212	154	127	203	159	130	224	149	247	183	104	206	146	157	144	183	205	163	305	194	136	162	216	190	370	132	158	130	156	127	190	110	155	193	127	157	217	118	149	134	184	120	169	102	109	83	280
SMTN	4	22	6	16	11	10	15	17	12	12	9	8	10	25	15	20	20	10	19	8	20	22	15	3	17	8	7	6	20	8	2	12	9	28	4	10	14	11	10	13	7	15	8	19	7	4	7	11	13	8	36	17	12	16	15	4	10	7	7	11	15	15	12	11	10	9	11	8	12	5	16	21	29	8	11	9	23	29	7	7	8	3	7	8	14	9	10	6	11	7	8	3	13	19	7	9	5	3	2	18
SMTNL1	1	4	2	2	19	7	3	6	0	0	1	9	1	12	2	2	1	11	7	12	2	12	2	7	1	2	0	3	2	4	1	14	1	15	6	1	0	7	1	2	0	4	3	18	5	4	1	0	0	2	10	6	4	3	1	1	2	7	8	7	0	12	2	2	0	17	2	0	3	2	4	0	6	0	2	3	1	2	1	13	3	18	0	3	1	4	5	2	3	4	1	5	2	6	2	0	2	1	0	1
SMTNL2	0	1	0	0	1	1	0	0	0	0	0	0	0	0	0	0	0	0	0	0	0	0	0	1	0	2	0	0	1	1	0	0	1	0	0	0	0	0	1	0	0	0	0	0	0	1	0	0	1	0	2	1	0	0	0	0	0	0	1	0	0	0	0	2	0	0	0	0	1	0	0	4	0	2	0	0	0	1	0	0	0	0	1	0	0	0	0	1	0	4	0	0	0	0	0	1	2	0	0	0
SMU1	724	1256	670	774	1020	783	864	1510	793	701	613	846	616	944	510	761	348	736	1383	548	956	1989	1310	851	887	792	463	662	892	556	230	538	920	1187	485	847	393	805	560	645	702	696	649	839	506	409	657	680	561	339	1207	522	554	676	524	316	472	497	406	500	671	676	663	452	722	559	386	411	564	601	560	1063	480	392	464	624	586	1218	329	528	377	488	360	446	296	476	900	254	420	485	392	314	292	509	170	489	255	411	307	1168
SMUG1	64	94	62	80	111	90	86	138	40	25	25	56	25	51	51	46	52	48	72	18	79	108	97	68	76	89	81	40	60	52	42	63	94	109	23	30	21	51	41	34	46	36	51	75	47	30	44	61	104	36	187	65	69	33	52	33	75	51	18	45	45	64	37	42	82	58	50	74	83	44	34	62	41	12	42	53	38	64	16	18	54	31	38	54	39	27	49	30	39	41	33	33	26	52	24	38	15	46	33	95
SMURF1	183	397	202	250	224	177	287	353	174	195	114	219	138	303	136	181	96	194	352	157	325	401	430	329	288	245	123	144	279	183	96	184	380	332	117	206	112	181	179	146	141	194	266	353	213	224	222	285	356	168	679	304	270	313	262	168	332	250	185	234	259	310	359	208	391	303	200	181	285	216	234	463	232	126	209	256	231	341	109	161	241	153	154	245	186	326	236	119	152	295	153	170	115	214	75	168	82	157	125	489
SMURF2	80	145	102	72	112	28	69	100	180	169	113	63	216	96	86	165	104	195	259	23	127	414	176	318	270	198	133	172	248	131	5	58	271	132	91	193	102	129	121	89	145	130	65	103	86	34	114	60	124	101	229	214	136	125	72	49	94	57	47	85	240	127	156	69	194	147	135	158	180	120	213	263	87	88	95	250	121	302	82	143	144	98	107	159	117	149	146	47	62	22	80	30	52	112	31	141	50	98	78	169
SMYD1	0	0	0	0	0	0	0	0	0	0	0	0	0	0	0	0	0	0	0	0	0	0	1	1	0	0	0	0	0	0	0	0	0	0	0	2	0	0	0	0	0	0	0	0	0	0	0	0	0	0	0	0	0	0	0	0	0	0	0	0	0	0	0	0	0	2	0	0	0	0	0	0	0	0	0	0	0	0	0	0	0	0	0	0	0	0	0	0	0	0	0	0	1	0	0	0	0	0	0	0
SMYD2	47	96	48	64	83	64	71	91	93	89	91	79	76	76	77	110	62	113	167	49	104	167	211	125	119	94	91	67	138	68	8	50	130	112	48	79	39	80	73	49	69	77	77	117	55	54	102	93	149	58	314	131	142	112	118	66	127	74	51	80	154	108	143	66	94	64	91	84	237	90	76	144	48	36	93	134	91	155	55	78	92	66	75	145	87	82	130	46	69	61	66	37	39	78	34	85	43	88	34	136
SMYD3	44	59	48	43	52	37	56	75	103	72	72	59	72	66	56	61	28	65	120	29	61	90	112	102	92	54	46	46	96	45	6	24	98	53	41	68	35	42	57	21	53	45	62	65	42	22	72	64	75	36	138	72	58	57	42	37	79	41	33	54	96	44	64	41	43	22	69	46	86	46	89	134	52	30	41	70	60	149	21	31	73	34	62	73	44	84	81	30	78	46	29	23	37	25	19	40	20	29	17	73
SMYD4	53	130	42	63	81	53	63	118	117	87	63	50	106	96	84	99	55	70	179	50	114	170	196	113	147	71	72	37	131	49	12	35	163	135	63	115	55	66	54	56	88	110	67	84	58	42	79	78	68	41	239	70	111	70	60	32	84	53	42	84	80	55	86	44	62	65	81	58	117	44	83	188	77	37	87	72	127	230	71	39	76	51	57	48	64	73	92	41	71	40	44	23	35	34	41	70	33	57	40	141
SMYD5	78	131	63	62	96	50	99	152	159	121	132	78	204	126	127	175	91	144	244	65	149	213	198	165	188	137	86	80	135	155	35	92	232	183	107	150	76	117	149	89	112	139	95	93	86	51	103	69	112	64	230	108	125	103	90	61	127	94	44	87	200	95	139	79	181	139	97	106	134	74	113	182	68	73	71	108	107	276	61	61	120	67	103	122	79	107	144	71	137	74	74	40	79	73	47	103	49	86	69	147
SNAI1	2	11	1	6	8	2	5	6	2	2	3	3	3	5	3	4	0	4	2	1	4	1	5	4	4	2	1	0	1	0	0	4	8	3	2	2	2	3	2	4	0	2	5	6	1	2	2	2	4	3	6	1	3	3	0	0	4	1	5	2	2	3	5	2	3	3	1	2	0	6	2	9	1	2	1	1	3	3	3	5	5	5	0	3	0	2	2	3	4	3	1	4	1	2	0	0	0	2	1	6
