## Supplementary Data_Table S6 for "A randomized double-blind Phase IIb trial to evaluate the efficacy of ChAd63-KH for the treatment of post kala-azar dermal leishmaniasis" (part 6 of 7)

### Sheet: raw counts (continued)
Gene	A011_D0	A011_D1	A012_D0	A012_D1	A013_D0	A013_D1	A014_D0	A014_D1	A015_D0	A015_D1	A017_D0	A017_D1	A018_D0	A018_D1	A019_D0	A019_D1	A020_D0	A020_D1	Y025_D0	Y025_D1	Y026_D0	Y026_D1	Y027_D0	Y027_D1	Y028_D0	Y028_D1	Y029_D0	Y029_D1	Y030_D0	Y030_D1	Y031_D0	Y031_D1	Y032_D0	Y032_D1	Y033_D0	Y033_D1	Y034_D0	Y034_D1	Y035_D0	Y035_D1	Y036_D0	Y036_D1	Y037_D0	Y037_D1	Y038_D0	Y038_D1	Y039_D0	Y039_D1	Y044_D0	Y044_D1	Y045_D0	Y045_D1	Y041_D0	Y041_D1	Y042_D0	Y042_D1	Y043_D0	Y043_D1	Y040_D0	Y040_D1	Y049_D0	Y049_D1	Y050_D0	Y050_D1	Y051_D0	Y051_D1	Y046_D0	Y046_D1	Y047_D0	Y047_D1	Y052_D0	Y052_D1	Y053_D0	Y053_D1	Y054_D0	Y054_D1	Y055_D0	Y055_D1	Y056_D0	Y056_D1	Y057_D0	Y057_D1	Y058_D0	Y058_D1	Y059_D0	Y059_D1	Y060_D0	Y060_D1	Y061_D0	Y061_D1	Y062_D0	Y062_D1	Y063_D0	Y063_D1	Y064_D0	Y064_D1	Y065_D0	Y065_D1	Y066_D0	Y066_D1
SNAI2	0	0	0	0	0	0	0	0	0	0	0	0	0	0	0	0	0	0	0	0	0	0	1	0	0	0	0	0	0	0	0	0	0	0	0	0	0	0	0	0	0	0	0	0	0	0	0	0	0	0	0	0	0	0	1	0	0	0	0	0	0	0	0	0	0	0	0	0	0	0	0	0	0	0	0	1	0	0	1	0	0	0	0	0	0	0	0	0	0	0	0	0	0	0	0	0	0	0	0	0
SNAI3	43	62	47	44	44	53	56	89	24	6	23	68	11	31	17	14	14	14	15	10	45	35	46	34	35	32	20	25	19	11	13	19	28	40	10	22	13	31	24	6	14	13	23	25	27	29	22	55	36	15	96	25	32	33	24	28	43	12	17	19	12	32	42	22	70	36	23	21	27	22	13	29	16	16	17	27	28	43	20	9	18	9	19	27	24	9	17	22	20	19	35	12	21	10	11	18	6	17	11	50
SNAP23	1256	1955	1268	1302	2012	1259	1408	2668	2674	1517	2319	1952	1955	2323	2013	3200	1129	1935	2826	1846	2446	4514	2552	2826	2417	2315	1538	2140	2543	1911	712	1746	2044	2979	1972	3003	1427	2089	1315	1870	2286	2655	1123	1378	1361	859	1347	1467	1124	1237	2582	1375	1795	1324	1364	823	993	860	1312	1618	1757	1599	1478	1228	1627	1465	1308	1212	1233	1956	2217	3198	1278	1000	1080	1155	1305	2507	791	2099	814	996	936	1012	539	937	1405	650	1204	1128	1564	1093	1128	1721	587	1125	935	1092	846	2860
SNAP25	0	0	0	0	0	0	0	0	0	0	0	0	0	0	0	0	0	1	0	0	1	0	0	0	0	1	1	0	0	0	0	0	0	1	0	0	0	0	0	0	0	0	1	0	1	0	0	0	0	0	0	1	0	0	0	0	1	0	0	0	0	0	2	0	0	0	0	0	0	0	0	0	0	0	1	0	0	0	0	0	0	0	0	0	0	1	0	0	1	0	0	0	0	0	0	0	0	0	0	0
SNAP29	183	351	194	274	321	199	296	395	354	314	327	368	284	436	282	361	204	419	487	268	426	698	517	454	417	357	236	276	396	280	110	300	365	474	320	335	226	391	304	344	312	369	252	409	247	233	249	295	283	216	687	359	263	320	204	161	208	278	228	280	331	393	321	300	525	463	229	213	358	307	302	524	283	245	239	298	333	643	233	351	252	212	261	349	267	333	324	163	237	372	251	297	235	309	134	232	140	233	208	753
SNAP47	82	154	76	120	95	88	133	163	117	102	114	117	79	98	99	140	71	105	187	85	156	214	303	139	183	113	100	80	113	86	58	60	221	167	88	114	58	103	82	66	111	151	114	144	87	86	107	69	98	41	394	80	91	103	86	53	101	71	52	70	70	108	68	54	153	119	100	94	184	65	51	176	86	35	92	69	106	135	57	36	76	49	72	69	35	47	128	56	107	96	39	25	75	65	33	59	42	94	61	227
SNAP91	0	0	0	0	0	0	0	0	0	0	0	0	0	0	0	0	0	0	0	0	0	0	0	0	0	0	0	0	0	0	0	0	0	0	0	0	0	0	0	0	0	0	0	0	0	0	0	0	0	0	0	0	0	0	0	0	0	0	0	0	0	0	0	0	0	0	0	0	0	0	0	0	0	0	0	0	0	0	0	0	0	0	0	0	0	0	0	0	0	0	0	0	0	0	0	0	0	0	0	0
SNAPC1	40	47	10	10	18	8	7	23	26	22	43	10	47	26	12	36	24	43	61	5	34	80	47	25	42	14	39	19	66	21	0	8	50	16	24	67	27	49	31	43	39	35	19	29	41	11	31	8	30	4	45	12	21	19	8	5	18	9	11	39	9	16	7	9	6	26	34	9	53	12	22	42	8	8	21	32	22	20	5	7	35	10	4	12	24	15	31	7	22	3	7	1	4	14	2	8	5	27	41	99
SNAPC2	126	238	94	160	237	77	165	204	175	174	178	170	158	294	185	245	125	263	296	158	284	354	317	322	241	184	165	137	235	169	79	171	248	402	160	214	141	276	149	227	184	228	180	283	178	170	143	259	234	154	512	267	271	203	198	114	237	205	137	171	221	412	233	256	320	335	198	143	246	180	189	381	239	177	170	184	229	368	160	173	216	157	217	234	185	189	231	141	199	262	128	155	185	229	136	215	115	132	126	374
SNAPC3	223	409	267	292	511	213	319	505	587	633	409	271	476	447	406	637	362	802	1212	238	402	1195	705	819	746	632	424	531	965	513	32	277	896	564	259	439	406	491	416	409	418	382	319	498	271	160	525	317	499	307	1065	937	742	547	308	200	364	342	233	469	776	586	565	335	623	690	304	462	682	342	516	682	342	426	311	688	481	1530	201	411	577	349	444	600	359	620	575	213	294	223	304	155	162	396	144	360	183	416	286	703
SNAPC4	122	181	96	105	90	99	81	149	100	64	74	98	82	109	78	82	51	84	131	46	121	146	124	114	107	59	44	56	119	58	58	57	138	156	72	107	52	70	49	35	82	86	73	73	72	57	78	84	130	33	215	97	85	90	62	47	103	54	39	56	66	98	56	57	88	66	70	41	113	41	58	134	93	33	75	85	78	87	53	33	79	28	53	70	43	51	82	54	77	36	49	21	34	38	25	57	34	46	35	164
SNAPC5	10	33	7	18	21	16	16	23	28	19	16	11	31	18	22	17	8	31	45	19	35	39	42	31	24	27	6	12	27	15	13	13	37	23	7	26	11	9	21	9	10	34	24	21	18	4	25	21	23	15	36	22	14	26	23	16	22	13	6	17	41	29	23	10	16	22	5	7	34	21	26	34	22	12	19	21	10	33	14	11	25	18	20	32	18	18	32	11	9	16	15	5	12	17	7	15	9	13	8	25
SNAPIN	159	345	203	218	359	229	232	385	246	194	171	311	202	311	246	303	154	256	397	156	320	580	515	296	327	368	245	255	346	235	115	269	443	473	190	278	182	282	180	241	206	275	188	310	200	167	207	268	609	228	725	295	287	285	245	175	321	226	143	204	333	365	460	321	423	376	220	186	432	234	232	401	231	146	340	421	225	428	142	288	225	251	165	274	215	259	291	225	280	468	311	310	161	360	128	262	134	214	182	632
SNCA	2570	5897	3968	6557	8449	3591	2296	2031	4676	3558	11941	6959	5347	2317	2575	3578	4846	1858	593	2631	10921	4004	1804	2344	4746	3267	8947	7025	5087	4692	1709	3711	1535	5975	3605	3351	1420	1453	2096	1137	2389	1715	6412	3679	7148	5664	1610	2529	755	2079	8468	2387	2439	1233	2610	1686	1041	983	2412	3275	1555	2829	2476	2924	1635	1406	6553	2780	1265	3399	689	1201	3393	1333	2397	599	1802	994	1022	543	624	833	1494	733	280	486	623	3110	2030	281	3352	981	2415	448	3394	755	2286	892	793	2566
SNCAIP	3	1	2	3	5	1	0	0	0	1	3	2	1	1	2	1	0	0	1	0	1	0	5	6	2	2	0	1	1	1	0	0	3	2	1	1	0	1	0	0	6	1	0	1	1	0	0	0	1	1	0	0	0	0	1	1	0	0	0	0	1	0	1	0	2	0	0	0	1	2	0	0	1	1	0	0	0	0	0	0	1	1	0	0	0	0	0	0	1	2	0	0	0	0	0	0	0	0	0	0
SNCB	0	0	0	0	0	0	0	0	0	0	0	0	0	1	0	1	1	0	0	0	0	0	1	0	1	1	1	3	1	1	1	3	0	1	1	1	0	2	0	2	2	0	0	0	0	0	2	0	0	0	7	1	3	5	1	0	0	0	0	1	0	0	3	1	0	0	0	0	0	0	7	10	0	1	0	3	0	2	2	0	1	0	1	6	1	1	1	0	0	0	3	1	0	1	1	0	1	2	0	0
SNCG	0	0	1	2	0	0	2	1	1	4	2	0	1	0	1	1	3	0	2	0	1	0	1	1	4	0	0	0	2	0	4	4	2	2	0	0	0	0	0	1	1	0	2	0	0	0	0	0	15	10	5	0	4	0	1	0	10	4	1	0	0	1	2	0	0	1	0	0	5	1	3	0	0	0	1	1	0	0	1	0	1	0	2	2	2	3	0	0	2	3	1	0	0	0	0	4	1	7	2	0
SND1	422	585	352	513	461	430	583	508	182	188	176	467	149	418	138	235	111	255	308	219	859	653	719	420	463	412	333	250	331	188	122	238	439	723	244	274	148	298	204	121	195	278	447	677	260	593	513	939	516	365	1376	483	381	524	398	381	434	350	332	488	315	769	687	419	733	364	320	341	456	493	258	605	470	214	371	622	331	490	243	184	340	212	231	411	320	500	317	205	190	419	188	270	302	278	166	289	157	263	151	649
SNED1	124	240	80	97	119	98	182	272	135	117	76	78	194	194	178	173	168	266	188	83	133	216	102	118	213	142	89	90	172	110	84	67	236	165	59	91	162	149	113	43	95	97	97	115	52	55	181	130	206	99	233	106	356	344	220	77	166	119	92	121	136	92	192	82	243	185	81	83	144	67	251	364	144	89	132	226	321	606	85	42	173	81	155	117	131	107	384	203	110	77	119	43	142	102	65	164	51	95	60	163
SNF8	187	284	183	199	329	217	231	445	234	198	189	279	184	303	238	256	232	304	330	147	285	555	387	241	249	293	226	167	253	143	140	170	291	444	221	246	148	228	148	192	177	177	201	302	148	135	185	181	243	98	476	209	258	160	125	70	169	234	92	176	139	198	210	175	242	258	119	110	273	116	136	248	195	123	154	169	233	290	110	131	258	138	108	119	180	229	206	107	122	166	136	77	68	230	74	183	63	140	116	478
SNHG1	203	253	175	180	190	137	142	260	168	152	106	155	138	161	147	173	106	219	294	52	223	286	401	188	239	212	194	111	254	109	42	68	348	219	55	127	74	101	115	50	119	97	207	318	157	91	225	174	331	64	653	167	252	276	225	108	280	151	92	158	188	152	322	136	240	150	167	126	401	151	112	253	158	51	131	197	161	203	95	63	173	107	128	180	246	201	311	155	174	118	99	53	117	141	72	196	75	173	117	386
SNHG10	1	1	0	2	0	0	1	1	0	1	1	2	2	5	1	0	2	5	5	0	1	6	3	2	0	3	1	1	2	1	0	0	4	2	1	1	1	0	1	1	2	1	2	1	0	0	2	0	6	1	6	1	7	0	1	0	4	1	0	5	2	1	3	1	0	0	3	2	3	1	2	1	1	0	2	3	1	3	4	0	1	2	0	1	0	1	2	0	0	0	1	0	0	2	0	0	0	1	1	3
SNHG11	55	93	22	59	35	32	43	64	67	96	91	57	102	54	54	70	70	62	130	57	102	111	71	79	69	64	64	34	93	50	29	49	142	66	44	66	33	50	52	30	77	61	41	52	40	28	46	39	69	20	121	63	73	39	43	17	77	23	17	31	32	52	51	23	38	53	47	23	91	17	46	100	43	27	34	33	42	94	43	19	45	27	39	26	33	36	54	34	57	17	32	8	30	43	17	36	20	34	32	98
SNHG12	55	90	36	31	44	19	40	75	64	63	55	41	63	41	50	72	42	94	101	10	45	98	105	70	80	63	46	23	113	45	6	15	84	41	19	59	33	33	36	26	42	30	64	85	36	12	60	39	67	21	122	78	87	99	44	27	41	34	22	56	68	43	71	29	73	50	40	49	164	36	48	75	40	19	38	103	73	92	29	32	75	47	34	58	68	101	89	22	50	26	27	9	30	60	21	58	24	63	48	90
SNHG15	33	59	40	41	52	38	45	82	51	47	56	56	58	76	48	54	55	81	112	34	62	100	99	100	109	93	52	42	74	62	18	34	101	105	45	47	33	55	41	48	36	71	48	75	64	30	49	41	74	40	161	55	82	67	55	24	96	55	40	46	56	50	57	37	71	44	43	54	94	39	39	108	38	29	25	53	71	113	41	32	69	40	58	73	58	44	90	52	43	65	65	32	46	44	35	68	23	27	30	104
SNHG16	41	98	47	48	86	36	36	83	96	69	112	61	151	117	61	112	53	93	138	29	136	311	168	156	159	84	43	41	113	42	0	43	188	133	44	123	37	42	109	73	115	101	41	49	76	43	85	60	69	39	130	52	76	54	50	22	72	37	44	69	67	51	50	65	55	70	79	37	127	50	143	211	72	40	87	128	105	138	85	49	83	30	87	61	90	123	129	64	54	26	47	6	40	53	30	56	56	62	72	220
SNHG3	5	4	3	3	4	4	7	10	5	4	1	6	8	7	2	10	4	12	11	2	6	13	14	9	6	7	1	4	11	5	0	2	15	6	0	3	3	2	4	3	7	3	4	11	3	2	12	3	7	6	27	2	7	8	6	4	15	6	2	8	12	6	6	2	17	5	5	12	21	0	7	15	0	1	7	7	12	9	6	2	11	7	4	5	11	16	7	2	7	2	7	2	2	4	1	8	1	8	1	11
SNHG4	90	153	111	104	252	95	127	122	86	106	208	135	238	104	193	190	330	161	208	342	721	554	247	163	261	311	976	869	494	225	83	59	140	106	95	115	45	62	87	38	89	67	131	120	95	57	185	291	187	65	480	134	473	330	291	278	159	187	83	121	163	180	201	189	218	67	94	71	490	577	83	142	164	124	209	252	256	189	172	175	329	319	252	358	293	201	214	518	243	144	155	54	171	199	223	96	310	167	125	216
SNHG5	80	189	93	84	168	75	110	181	206	247	174	259	524	398	241	265	256	491	1081	203	233	575	434	196	296	147	286	194	415	214	59	80	584	165	141	247	119	170	165	103	158	151	162	397	403	144	280	154	237	47	441	148	711	670	108	84	363	230	59	146	234	112	186	90	147	105	282	170	1517	418	136	203	83	67	170	349	389	649	113	82	178	85	105	202	159	237	307	90	160	125	73	26	59	384	39	213	184	904	512	2374
SNHG6	67	112	92	87	167	60	132	137	109	113	73	65	140	102	157	169	162	414	195	17	140	386	203	205	278	157	208	216	230	132	7	56	377	128	85	186	130	95	162	70	76	83	136	273	130	38	167	96	285	125	400	277	214	260	80	100	149	88	57	123	304	159	401	133	241	153	163	180	377	193	147	227	112	81	112	454	136	315	109	105	230	152	125	308	334	411	328	82	65	52	62	45	87	252	50	277	78	202	192	439
SNHG7	53	127	57	77	79	54	112	129	72	76	71	88	56	85	53	85	99	95	127	52	154	126	158	83	112	67	50	32	157	105	51	21	117	92	80	141	64	76	163	50	78	75	174	215	75	43	168	192	125	65	182	90	111	78	86	39	83	51	44	55	81	77	81	52	194	108	67	43	168	55	64	123	47	39	81	157	105	173	81	39	115	67	93	125	109	100	94	55	70	114	92	53	43	58	40	94	33	60	53	152
SNHG8	31	76	63	67	82	49	62	65	72	51	35	88	39	76	41	53	86	148	112	28	108	199	162	40	93	92	78	68	91	61	33	27	179	70	32	67	45	42	69	21	44	51	117	186	46	39	134	106	203	53	288	124	176	203	79	127	98	60	43	80	149	56	201	60	118	32	44	59	212	93	56	90	47	34	52	216	84	126	39	46	89	64	57	204	113	113	193	36	66	167	36	51	29	135	35	155	36	103	64	201
SNHG9	36	79	59	36	61	39	44	68	81	82	71	36	70	36	111	126	48	92	143	78	78	196	117	97	96	112	87	87	105	85	100	62	123	77	116	95	55	61	93	41	100	85	64	65	52	32	46	45	95	51	148	61	96	88	43	38	96	50	31	35	110	24	70	23	132	80	85	79	133	93	79	133	71	64	46	99	92	231	56	139	104	75	50	72	59	54	80	34	51	60	74	51	44	81	47	101	31	60	65	173
SNIP1	177	384	187	208	288	139	178	303	242	143	255	231	184	294	188	254	67	229	266	142	233	319	354	320	313	224	118	216	242	154	161	203	309	507	208	266	156	226	199	257	297	294	114	153	160	116	160	163	140	137	328	150	139	145	119	85	123	119	124	136	195	244	190	139	281	208	149	123	131	163	171	301	72	77	112	108	130	311	92	120	90	98	72	82	59	99	182	152	202	241	194	155	124	234	127	201	113	172	95	374
SNORA1	50	65	43	68	95	29	47	105	83	73	63	64	64	68	93	126	53	117	174	23	73	257	151	123	113	185	98	89	127	63	5	30	103	84	28	97	42	46	36	50	54	44	38	73	69	49	81	44	109	20	220	114	173	68	59	21	68	25	30	60	72	66	79	49	76	62	50	85	163	52	78	110	37	39	54	95	74	151	44	102	94	91	65	74	46	67	70	44	29	12	39	16	31	77	32	53	43	55	56	120
SNORA10	211	297	231	190	897	625	535	927	1369	729	921	1018	708	641	1125	1400	1671	1568	2392	746	1383	3073	3169	1391	1538	1249	1574	1163	2183	601	417	526	997	908	541	1111	386	638	380	443	577	564	1283	1431	1053	594	793	1025	2416	216	5896	1574	3603	1524	1943	963	2135	1070	331	628	584	671	681	683	1013	523	1153	922	4809	775	675	819	1168	548	881	1528	1598	2004	1351	1368	3360	1413	1898	2040	4727	2563	1933	1237	1632	587	749	331	849	1197	906	850	604	741	845	1519
SNORA12	130	196	223	154	873	392	374	558	566	331	562	433	638	324	623	1185	1656	2111	2178	303	1048	4121	1917	1256	1489	2360	2196	1579	2265	1181	35	195	351	370	207	635	369	515	157	416	381	289	414	859	311	188	801	815	1979	148	3625	1990	3063	1544	1146	812	1413	732	244	556	525	1073	836	423	904	400	687	1350	4684	1059	389	440	648	799	653	2358	1514	2630	949	1924	2392	1682	1036	2514	1635	2329	2106	1212	679	327	439	221	503	1567	629	1737	860	1272	1005	1051
SNORA14A	40	34	31	28	63	48	37	57	56	39	45	51	41	48	58	67	77	113	178	46	128	347	329	112	134	219	124	120	217	52	15	23	55	51	12	76	24	36	30	15	37	21	63	78	59	35	50	49	148	20	523	193	327	137	114	120	146	49	26	42	48	68	73	36	102	32	68	119	282	75	37	57	54	39	51	141	118	174	78	122	231	124	151	284	134	215	138	88	78	81	40	37	46	113	36	77	34	70	51	81
SNORA14B	45	37	46	40	158	163	117	79	115	59	69	105	62	66	84	97	122	181	252	110	336	787	698	216	230	431	280	215	364	78	21	47	80	103	72	147	38	53	66	42	58	56	152	215	50	79	100	174	512	54	2533	489	701	347	315	247	310	142	53	101	93	164	197	115	241	38	207	232	939	197	75	74	187	145	138	434	286	386	282	441	833	368	400	746	637	628	233	225	190	123	79	48	118	242	146	162	91	78	90	179
SNORA16A	350	503	625	274	3612	1849	2379	2939	4119	1315	1953	3852	1392	1382	2476	2420	3439	4022	3649	890	2218	6295	5265	2044	3209	3074	2801	2544	3514	1338	1157	1084	1817	1414	1319	1909	996	1172	1190	729	872	875	2764	4170	2063	1056	1671	2504	7172	544	11064	2503	7683	4261	4072	4003	6390	3058	525	1140	2303	909	3021	1728	3442	809	1536	2226	10511	2418	995	1136	1190	880	1183	4134	2137	4015	2154	2346	5998	2250	3175	4629	8754	4752	3355	2339	2443	2357	1441	847	1053	1909	1489	2244	1386	1607	1838	3966
SNORA19	15	22	20	17	18	4	10	16	30	30	16	7	23	14	9	38	17	30	70	2	20	98	35	57	43	37	13	14	65	15	0	2	32	9	14	34	14	10	9	17	15	10	16	14	16	7	21	4	17	14	57	41	51	15	21	6	19	11	11	28	48	33	39	16	27	44	34	30	50	17	41	44	13	20	18	21	52	86	21	28	46	24	27	22	16	23	19	14	14	2	12	6	2	16	4	12	10	10	3	12
SNORA21	128	185	165	132	436	274	181	354	552	313	351	374	330	323	499	619	812	966	711	327	453	2262	1639	557	531	1064	907	820	854	318	90	158	356	319	200	613	155	219	141	244	188	187	286	336	195	152	272	280	687	88	2124	780	1574	393	545	359	416	331	115	237	264	265	332	275	415	181	271	383	1248	429	219	270	429	369	311	868	887	1002	439	994	1373	733	663	1580	602	1731	866	460	446	283	161	138	368	1185	229	681	218	417	347	679
SNORA23	203	245	228	195	555	195	207	309	590	407	661	350	529	501	906	840	1435	1323	2324	781	1297	4943	8155	1450	1438	5048	2587	1677	1988	967	80	253	713	692	332	912	272	342	248	317	377	307	466	768	339	312	725	821	1484	146	5066	2495	5020	1207	1687	992	1083	661	192	364	441	819	795	561	910	307	598	1114	3351	757	372	623	607	548	753	1855	2356	2290	1765	4102	2777	1933	1537	4490	1994	4021	3175	2511	925	869	429	270	1083	3781	945	1957	799	1241	945	1183
SNORA24	123	156	210	104	816	392	338	690	1118	326	535	684	544	360	660	1029	1982	1752	2129	258	931	4597	2387	1290	1406	1518	1830	1835	1986	680	74	291	597	558	248	705	303	277	331	360	257	293	903	1700	766	313	871	809	3729	289	5579	2101	4679	2571	1650	1444	2390	1178	186	756	1215	669	1033	816	1741	423	635	1209	4792	1173	581	632	574	557	612	2693	1810	2542	1437	2099	3297	1759	2120	3046	4341	2817	1713	936	991	350	585	277	506	1557	599	926	589	824	898	1366
SNORA27	21	50	34	31	61	48	40	61	65	49	62	29	37	31	68	90	120	100	140	14	88	371	244	114	119	233	182	134	121	43	2	16	63	42	19	55	29	24	27	38	30	18	42	48	29	17	65	34	122	25	382	159	289	79	85	29	71	44	24	42	63	57	70	47	61	34	69	98	205	47	35	73	71	44	39	166	176	125	144	132	211	99	110	163	62	224	114	135	54	10	40	9	53	104	54	66	36	39	41	64
SNORA28	57	97	86	73	315	118	137	218	255	120	250	57	249	76	202	267	253	377	345	45	154	1097	838	306	341	922	547	698	393	214	5	85	209	164	48	147	87	89	56	106	95	80	76	101	94	30	108	73	266	49	587	398	900	232	188	110	124	86	41	59	241	115	161	105	205	107	121	245	472	150	119	132	78	129	123	416	352	459	232	538	485	389	244	493	263	567	473	357	144	53	160	43	118	366	110	303	102	199	158	240
SNORA29	6	12	13	15	7	5	5	7	13	10	5	8	10	3	19	6	17	17	16	0	7	39	11	17	22	13	8	9	17	5	1	5	27	7	7	16	4	4	4	4	8	6	13	8	11	2	5	6	13	6	43	16	23	14	7	3	12	7	6	7	10	8	3	5	6	3	17	10	19	9	18	23	15	6	4	22	14	11	7	14	6	17	12	8	16	22	10	14	7	2	7	1	4	4	4	10	9	5	10	11
SNORA2A	28	69	32	48	57	44	64	81	83	59	70	87	74	86	66	140	85	125	177	38	73	267	145	92	105	134	109	118	168	60	12	37	87	71	37	88	25	52	52	33	60	57	62	37	45	19	65	81	102	32	260	69	196	76	79	38	76	41	29	39	66	79	76	26	96	50	68	84	157	55	41	52	44	48	54	82	79	140	49	57	111	63	62	96	56	106	119	48	82	51	57	25	46	124	30	67	52	76	56	119
SNORA2B	18	25	24	25	26	20	22	27	19	26	20	16	19	23	21	25	19	30	51	9	13	37	35	39	43	27	10	18	46	17	1	9	39	26	12	26	9	8	9	19	13	17	11	10	15	6	14	14	41	16	85	40	51	31	26	6	13	10	9	24	41	15	23	15	29	20	37	21	47	18	19	41	17	8	20	31	30	43	21	14	27	14	24	17	19	40	18	11	27	9	14	2	14	21	8	30	7	10	12	41
SNORA30	126	188	97	158	79	85	123	195	163	139	106	98	120	98	126	124	79	110	259	62	78	131	140	188	155	122	80	38	208	97	159	56	227	134	73	136	45	77	70	66	109	66	76	76	70	51	98	60	110	60	447	150	171	147	133	88	109	70	39	110	129	124	135	56	204	102	151	102	145	65	85	146	104	50	96	105	124	187	65	72	138	76	137	89	75	128	71	64	132	68	134	41	99	87	55	90	47	83	59	159
SNORA31	74	104	89	91	239	175	191	220	205	127	180	179	171	97	210	264	278	297	305	115	417	1147	698	349	395	449	588	284	563	163	21	86	160	153	55	272	43	115	71	102	81	65	113	195	93	71	148	156	495	69	785	261	786	248	332	160	297	165	76	157	125	181	190	145	240	112	235	235	788	131	121	116	183	147	160	469	354	342	243	219	583	209	307	487	285	542	260	210	155	62	126	45	122	293	129	239	151	179	136	246
SNORA33	21	42	37	33	116	47	65	89	63	35	33	17	34	31	43	47	57	86	80	20	65	201	93	87	68	143	105	132	102	32	5	18	80	60	30	75	21	62	41	29	30	24	39	80	36	11	46	58	93	24	294	93	158	56	74	55	89	25	18	49	94	62	104	43	79	39	77	122	186	79	41	69	29	56	21	167	61	141	68	60	173	78	81	176	95	138	133	68	37	10	34	18	28	85	45	84	25	66	67	71
SNORA34	109	172	185	104	843	549	416	883	1086	462	679	844	593	563	972	1145	1014	1083	2245	970	1246	3381	2530	1241	1742	1850	1452	1395	1735	797	775	617	569	853	483	877	292	448	276	464	416	466	955	1318	753	357	638	678	2098	177	3922	971	2392	1055	1417	1063	1806	901	362	706	752	533	677	640	1177	465	804	1013	3839	792	507	594	582	510	489	1120	984	2056	672	1263	1869	934	1307	1760	2274	1490	1103	866	972	652	611	293	547	1016	364	705	585	634	767	1339
SNORA36A	5	9	2	9	6	7	14	7	12	14	2	2	5	4	5	11	11	10	7	0	6	13	17	6	6	20	2	8	19	3	0	4	12	9	0	5	8	5	4	2	9	5	8	11	4	1	8	4	16	2	53	10	14	7	10	2	8	1	1	7	10	12	11	4	11	5	16	12	26	7	4	7	5	2	5	4	10	7	14	7	15	9	16	13	8	11	12	8	1	0	7	0	2	5	2	4	3	3	3	12
SNORA36C	15	25	11	16	7	12	27	23	11	16	9	7	19	8	7	22	17	13	30	1	11	38	26	30	29	25	18	7	25	21	3	6	36	12	2	11	12	12	14	3	20	5	10	20	18	5	15	13	35	13	81	22	20	12	8	6	29	9	11	19	19	13	41	12	26	18	36	26	27	10	12	34	7	7	9	21	8	31	10	12	16	15	25	9	6	11	31	6	9	1	5	0	12	9	6	15	6	10	10	17
SNORA38	34	60	52	47	131	63	81	81	201	123	141	72	113	59	184	179	173	178	192	80	163	457	650	214	215	463	281	235	221	91	12	46	76	96	57	96	24	43	39	50	68	63	106	121	77	51	122	128	300	37	763	284	664	177	248	117	168	108	47	84	90	156	141	111	177	72	118	125	496	123	63	132	121	113	107	274	269	275	219	377	431	303	266	303	232	431	223	240	105	48	118	27	122	230	128	116	104	95	112	133
SNORA39	19	13	16	14	7	9	15	22	8	11	2	10	8	12	6	13	6	12	15	6	18	21	29	13	9	11	20	8	17	11	12	2	21	11	9	11	7	11	5	3	9	8	3	15	10	4	8	8	24	3	62	24	22	14	16	8	22	9	6	11	7	22	22	10	18	5	7	5	19	6	11	27	11	6	13	15	14	25	10	12	14	16	18	14	8	12	18	5	11	11	9	6	6	8	6	18	4	14	5	23
SNORA41	9	10	14	15	14	9	18	12	12	15	9	5	18	6	7	23	10	24	23	2	12	25	27	24	23	23	14	6	27	6	0	7	21	10	5	11	4	9	10	2	6	13	6	11	11	4	12	13	35	4	54	17	33	18	14	2	16	14	3	12	18	16	29	9	27	12	20	27	26	13	14	5	16	4	9	25	7	30	11	11	22	16	12	23	20	22	16	12	6	4	6	3	5	10	5	13	8	7	8	19
SNORA42	100	145	117	134	184	186	202	260	264	167	192	180	170	184	223	214	294	344	610	188	331	654	1430	330	391	904	250	196	395	150	224	103	259	268	150	300	91	118	121	129	158	132	221	192	172	167	206	169	364	104	1823	803	800	308	396	255	291	173	64	187	209	188	306	134	421	150	260	341	441	194	167	198	274	212	165	292	506	642	326	542	576	439	430	707	218	443	395	324	288	240	123	106	286	343	134	317	98	136	156	313
SNORA43	313	500	450	286	1890	1532	993	1784	1052	336	818	1099	625	660	858	1157	1275	1139	1600	630	1458	3686	2419	1493	1339	1682	1485	2454	1504	753	400	562	528	1020	477	947	480	729	341	506	490	569	620	1000	671	441	671	895	2714	275	5421	1384	2624	945	1596	1198	2230	811	284	689	428	572	698	545	1282	459	893	1550	4228	1137	552	613	695	402	603	1478	1056	1709	1006	1789	2569	1492	1542	2398	2824	1626	1708	1130	1370	713	685	378	683	1239	722	968	500	563	656	967
SNORA46	90	108	67	73	175	141	127	147	347	181	209	122	182	166	379	251	152	200	403	175	274	1034	2606	345	423	1035	306	332	441	159	61	100	188	204	76	210	61	57	65	98	93	118	96	116	88	97	189	164	212	60	975	378	970	205	406	191	219	116	94	138	116	158	192	185	164	69	96	174	337	106	120	168	87	99	151	296	361	357	269	371	532	252	231	478	149	643	428	342	121	150	108	69	193	337	116	220	81	179	100	169
SNORA47	55	88	60	95	168	107	134	230	73	32	39	65	46	101	70	85	135	101	105	51	133	276	234	145	144	147	103	126	158	96	84	88	88	164	68	94	41	90	84	61	29	48	65	97	91	62	43	86	172	33	354	111	178	72	137	62	124	63	22	54	58	110	74	61	115	83	124	158	274	98	64	64	73	35	71	71	91	100	55	116	84	56	46	61	73	64	122	84	76	73	88	43	101	106	71	99	52	78	68	164
SNORA48	71	118	95	53	193	171	82	168	211	95	169	187	118	85	171	177	315	207	331	124	199	613	548	222	249	209	148	157	269	87	37	64	92	153	91	191	52	74	44	55	70	63	221	244	192	129	128	161	376	27	889	287	411	172	335	183	370	202	52	121	76	122	108	126	156	71	141	98	482	130	95	149	253	100	185	278	336	230	184	187	474	224	285	249	376	343	204	143	174	64	87	51	149	145	135	106	112	93	81	167
SNORA49	305	432	435	366	1504	1063	852	1536	2129	1060	1395	2235	1333	1253	1651	2012	3696	3450	3635	847	2239	5634	4978	2037	2684	3292	3109	1676	3792	1663	651	851	1779	1269	830	1256	639	917	667	787	937	1031	2117	3228	1548	1044	1389	1673	5095	308	9310	2412	5066	3254	2616	3024	3758	1735	391	1094	1279	1072	1589	1237	2030	912	1272	1977	8641	1489	870	1284	1206	804	1346	3757	2644	4058	1527	1889	3777	1777	2298	5385	5466	3475	3597	1483	1727	1281	1188	499	1048	2397	1107	2200	1139	1794	1290	3280
SNORA50	122	179	160	131	381	269	247	308	464	218	269	163	223	145	361	427	451	546	555	257	470	1914	1239	474	585	981	985	593	776	292	43	128	281	305	194	425	124	182	140	171	159	159	272	420	162	107	178	250	529	69	2000	357	1093	246	475	210	440	243	101	193	252	179	260	212	378	156	253	343	1158	234	135	210	212	207	117	571	467	729	411	377	986	423	618	1037	416	901	661	375	298	144	159	59	179	510	200	322	177	307	208	394
SNORA52	240	369	265	152	555	418	296	593	709	363	597	506	553	346	826	823	1007	786	1528	757	892	2218	3200	966	1010	2080	1067	1066	1197	468	483	350	503	756	405	726	284	295	239	316	414	397	560	546	531	341	511	576	1008	171	3333	990	2004	674	1042	680	960	409	197	464	447	467	262	188	846	260	652	816	1718	466	450	522	898	479	497	656	1386	1552	887	1277	1600	986	1169	1299	1140	933	796	940	889	454	510	190	831	1083	701	638	432	349	453	829
SNORA53	89	150	135	168	626	175	148	159	345	308	336	147	241	126	577	618	775	587	568	94	640	2590	4435	635	663	3086	1554	937	660	361	2	121	136	167	122	488	77	121	90	123	144	153	261	538	116	99	521	531	772	59	2300	1161	2776	347	486	265	483	218	120	172	298	412	414	346	310	141	297	523	2032	497	207	330	306	577	340	1642	1734	1103	1442	3600	1878	2057	967	2754	887	2780	1734	1106	307	153	239	97	342	1477	530	1110	559	579	400	325
SNORA55	53	119	71	77	91	79	70	116	144	96	98	88	80	88	109	125	92	104	292	95	126	196	507	148	172	172	87	50	164	48	49	45	213	142	56	114	40	55	49	53	79	59	75	87	51	53	79	103	146	38	595	211	271	61	161	64	123	74	26	93	68	56	146	85	99	70	128	89	175	55	72	175	120	56	107	110	198	207	108	119	231	100	112	119	98	122	128	101	84	84	74	16	107	122	85	86	37	45	69	158
SNORA56	30	36	20	19	20	21	32	33	29	39	13	32	17	15	29	30	12	24	33	7	19	33	53	36	36	31	15	13	37	10	10	16	49	40	11	22	16	16	10	4	20	28	28	30	16	9	10	15	40	16	94	34	48	37	23	15	37	18	12	32	35	17	61	24	66	16	33	30	54	21	20	35	22	5	15	19	19	30	18	12	37	16	25	14	18	26	26	18	20	18	31	5	11	18	7	23	10	14	19	34
SNORA57	155	188	226	122	465	426	248	383	329	129	180	234	277	248	202	280	654	474	869	294	758	1598	1323	523	633	575	557	712	951	274	125	175	270	339	145	379	113	203	153	130	182	156	362	407	292	224	263	435	871	118	2847	481	1147	469	480	297	62	16	62	206	162	232	211	148	229	84	427	518	636	150	181	191	711	441	461	642	922	1063	644	667	647	355	630	996	665	903	755	670	572	286	316	112	473	734	455	593	210	259	276	306
SNORA58	37	100	62	67	44	55	70	98	113	137	52	90	55	96	80	80	62	93	181	43	90	153	122	110	122	85	53	49	119	74	52	63	174	104	48	65	36	60	72	25	68	69	95	62	42	36	63	80	120	38	309	111	109	89	96	43	78	55	32	59	108	83	110	63	120	62	71	90	119	58	88	112	58	33	77	72	105	164	48	29	119	63	74	76	45	91	95	52	53	77	43	29	52	47	45	60	28	36	56	206
SNORA59A	19	30	21	33	66	42	48	68	54	28	36	56	31	39	44	39	47	73	100	27	62	129	109	67	79	110	63	66	101	45	28	49	67	58	31	43	19	29	35	21	29	36	52	54	38	29	26	35	110	11	202	60	98	54	63	46	84	50	16	44	35	37	71	43	99	46	25	59	178	82	33	48	18	32	34	83	57	103	46	80	74	49	59	105	61	66	150	39	52	58	44	42	28	69	43	70	30	56	68	115
SNORA5A	581	759	583	530	1819	1434	1017	1505	1919	936	1461	980	1245	1051	1911	1940	2808	2225	3914	2126	2882	6662	14243	2678	2927	7477	3933	2478	3805	1543	1428	734	1259	1710	1008	2114	529	784	833	706	830	944	1511	1551	980	793	1206	1345	2493	341	15357	3466	6814	1573	3154	1640	1972	1014	427	933	1299	1269	1492	905	2133	685	1935	2281	5635	1126	937	1390	2214	1702	1548	2731	4531	5542	2947	4126	6896	3549	4212	6864	3004	4925	3471	3549	2796	1743	1221	592	2110	3397	1710	2519	1068	1134	1343	2140
SNORA5B	36	37	19	34	21	22	47	46	16	12	18	22	23	23	18	18	20	27	44	14	26	31	43	41	28	41	10	9	54	21	23	18	51	32	9	19	14	21	23	12	22	15	22	31	21	14	19	20	29	10	101	33	35	30	33	11	42	22	5	22	29	28	38	18	54	36	39	25	48	18	22	25	17	11	14	21	27	34	13	10	23	10	23	21	11	14	24	28	17	18	9	6	15	15	10	25	3	8	24	43
SNORA5C	285	381	245	208	647	464	506	665	405	213	304	422	378	415	434	442	561	518	820	321	467	767	1217	459	651	810	269	295	637	422	533	417	647	719	265	456	227	385	333	269	263	327	412	480	246	170	334	336	733	198	2311	542	454	263	735	389	692	335	190	277	511	341	421	254	811	416	468	503	983	342	313	489	357	225	427	355	607	1025	295	429	468	379	549	575	563	426	632	418	399	409	308	195	428	354	252	493	229	309	294	985
SNORA6	133	216	122	130	146	123	163	238	189	133	108	144	124	132	171	160	129	187	348	106	240	426	572	267	232	318	199	154	244	81	88	80	274	205	91	178	77	124	82	63	134	122	158	181	144	100	143	153	263	64	703	237	380	157	227	100	226	115	57	104	149	172	222	109	256	115	157	171	374	155	83	174	121	63	119	189	165	237	124	100	287	102	200	316	203	327	208	139	216	141	79	65	75	166	81	172	66	134	89	253
SNORA62	113	135	103	68	268	338	234	287	186	95	131	295	105	130	137	223	255	428	379	130	509	1095	574	216	306	291	537	421	548	139	66	73	215	139	107	207	49	159	82	65	72	71	151	298	172	152	156	289	702	35	1653	236	754	442	292	211	481	236	47	86	79	152	133	157	253	57	153	191	979	205	46	108	135	104	120	366	242	345	226	180	718	267	154	486	703	551	343	218	260	160	87	50	90	322	79	234	120	177	236	403
SNORA63	843	1273	1138	626	4108	1896	1247	2919	4783	1713	4109	2102	5128	1838	5572	7384	9811	6769	9824	1122	3928	16443	7959	7815	8337	11102	10323	12304	9294	3935	206	1418	1544	2848	1025	4100	1485	1588	1171	1762	1701	1488	2365	3765	2270	887	4329	3696	13506	1584	24822	11982	20325	7572	8139	5275	11428	3641	1356	4116	3687	4738	4987	2671	6624	2676	4726	8573	25980	5813	4127	3261	3378	3373	3985	12215	11199	13005	7807	11051	16589	10098	9590	15837	15996	9990	6481	7256	4882	839	4030	953	3590	6720	3533	5390	3446	3259	3838	2875
SNORA64	941	1110	650	711	1601	846	583	1153	2196	1597	2015	814	1669	930	2841	2680	3563	1891	3519	2246	2363	6669	13995	2391	2472	7225	3677	2149	2957	1229	661	628	818	1464	731	1730	475	719	518	1066	1165	1134	688	710	580	477	1171	954	1222	209	5656	1803	5448	765	1648	795	1170	624	441	733	549	866	593	681	931	616	994	1287	3688	733	752	1408	1821	1274	1127	1531	3910	3656	1699	4844	3686	2213	2628	3308	2383	4182	2598	2666	1507	628	1105	364	2073	2582	1080	1203	810	1092	856	1188
SNORA65	114	210	127	166	168	138	149	197	173	182	75	82	118	184	79	104	131	157	291	90	217	240	744	214	240	280	135	132	245	126	83	112	302	214	84	141	84	140	110	105	135	154	161	188	116	94	165	129	236	116	703	193	331	216	223	144	287	153	105	145	153	191	238	99	232	183	168	155	315	147	121	230	143	63	117	170	195	260	128	131	269	125	178	245	162	173	180	137	158	152	160	82	127	153	77	132	75	113	115	302
SNORA66	110	180	91	100	211	127	144	186	385	311	226	156	256	183	249	331	289	558	742	188	260	892	932	429	353	699	400	347	672	257	85	101	383	268	136	329	148	163	131	150	203	187	162	204	92	58	173	162	290	82	1139	473	863	340	275	137	203	177	76	184	319	206	299	162	321	165	205	263	618	207	149	228	228	268	133	378	344	728	286	587	904	510	540	981	518	937	509	333	310	187	161	50	165	455	113	321	115	199	194	342
SNORA67	230	339	234	221	530	446	400	747	255	122	164	229	138	187	181	196	241	257	435	149	166	450	750	319	311	506	298	627	385	146	119	77	262	258	116	248	106	142	94	126	146	121	181	240	242	162	140	168	479	61	1087	399	547	225	318	160	374	125	58	127	155	210	210	168	270	172	149	336	600	243	153	178	188	101	142	268	231	413	208	295	520	274	235	407	385	369	353	194	241	136	191	111	188	292	140	180	100	158	207	358
SNORA68	288	369	441	289	618	421	359	724	1131	507	1297	890	1174	729	1333	1515	2383	1431	3551	2406	2692	8761	6864	2682	2750	4983	4203	3808	3567	1982	429	461	578	1231	408	1019	246	346	249	419	424	489	874	887	686	425	959	1311	2738	313	6977	2387	5518	1632	2548	1989	2471	1141	310	982	951	1207	1041	786	1712	627	792	1411	4403	1195	727	667	1105	972	1362	2850	4469	2775	2090	2681	3223	2369	1893	4040	1807	2780	2073	2115	1965	828	855	598	1803	2721	1239	1742	932	1471	906	1224
SNORA69	2	3	3	1	4	0	3	3	10	5	3	1	1	4	3	1	2	6	2	0	2	5	1	3	6	6	0	2	2	1	0	6	9	2	0	2	4	4	0	0	3	3	4	6	1	0	1	2	8	4	15	9	9	2	3	2	7	5	2	3	6	9	15	3	7	8	4	7	17	4	9	9	3	3	4	12	3	13	4	3	4	4	2	2	8	10	7	0	3	1	2	1	1	6	2	3	1	3	1	9
SNORA70	720	1126	796	648	1934	1474	1110	1928	2208	1226	1451	1614	1381	1459	2249	2073	2238	2310	3149	1482	2510	5749	6519	2394	2497	4144	3050	2865	3411	1348	2054	1037	1484	2049	1346	2325	915	1346	818	1049	1224	1367	1498	1683	1300	1065	1243	1447	3213	454	10393	2796	5403	1496	3111	1490	2730	1584	601	1144	949	1603	1659	1180	2530	1146	1978	1890	6610	1883	1228	1422	2225	1262	1479	2377	2905	3707	1739	3617	5544	2611	3585	4200	4148	3748	2090	1949	2051	872	1455	547	2040	2448	1154	1755	1194	1078	1529	2601
SNORA70B	155	247	137	131	112	75	147	212	157	228	97	160	136	144	102	159	81	173	342	85	132	275	281	247	254	126	114	57	317	111	56	58	302	176	92	159	105	100	89	77	124	125	129	112	111	51	104	82	131	74	436	180	191	144	139	48	144	111	79	115	141	106	167	95	139	95	140	68	168	75	159	227	123	52	106	146	139	190	60	55	169	88	146	105	107	179	102	57	97	82	106	32	57	100	40	93	47	85	73	247
SNORA70C	5	6	0	16	4	1	6	1	4	32	0	2	18	8	1	4	9	7	38	5	3	1	2	1	0	3	27	25	93	12	0	0	53	21	6	9	0	3	1	0	2	2	0	3	1	2	14	22	64	20	13	2	136	19	42	16	1	2	0	1	5	1	32	16	3	1	0	3	10	5	0	4	1	0	33	30	2	1	2	2	2	0	1	1	16	23	1	1	1	0	25	7	0	0	0	0	6	21	5	31
SNORA70D	11	29	13	25	8	10	31	29	28	24	10	19	14	20	20	9	9	15	32	3	20	33	26	16	23	23	12	5	29	5	40	7	47	22	6	10	7	10	14	8	13	16	14	10	8	16	9	7	18	12	68	25	31	25	30	12	25	24	9	12	15	18	40	14	33	19	18	13	28	9	20	19	27	5	17	22	29	34	20	9	24	8	21	13	20	15	11	9	14	11	17	1	10	10	6	19	12	21	8	35
SNORA70E	33	36	37	42	36	15	43	37	34	47	24	41	39	47	58	68	39	40	90	16	58	80	56	49	57	35	32	30	92	41	74	30	80	54	29	50	17	30	36	20	30	31	49	43	31	20	58	60	70	38	191	48	90	91	82	37	59	35	29	40	92	48	136	36	97	58	43	26	37	52	42	85	55	27	43	64	71	102	24	16	71	36	61	67	41	88	54	40	44	47	59	25	49	35	22	55	45	27	18	113
SNORA70F	28	54	27	43	85	27	54	71	60	146	28	28	54	45	108	126	54	62	104	30	90	154	122	74	105	74	61	51	158	74	167	56	238	140	35	70	31	37	57	33	55	56	57	57	59	15	47	45	59	39	199	67	98	74	102	45	56	59	38	55	119	50	79	34	107	80	32	28	114	45	101	161	58	36	58	71	110	264	23	46	163	68	124	98	59	89	93	51	66	43	53	19	71	42	34	57	20	65	32	148
SNORA70G	1272	1796	1108	1216	1201	905	1426	1697	1146	1371	764	1048	883	1369	796	900	586	1134	2748	591	1337	1718	2461	1881	1705	1613	651	647	1903	825	1510	718	2550	1596	651	917	622	915	776	570	856	684	1066	1111	926	697	966	950	1224	620	4316	1722	1311	1175	1498	614	1355	1404	827	1137	1130	1259	1855	803	1892	1564	1217	912	1366	992	1233	1875	1440	593	1174	1383	1333	2050	826	803	1757	677	1416	1129	760	1529	1284	742	1086	992	988	385	703	739	507	987	520	766	619	2299
SNORA71A	61	68	128	91	326	277	216	301	368	225	207	423	217	261	329	291	562	420	669	273	537	1090	848	468	561	515	456	378	469	230	218	297	313	441	279	468	174	246	177	249	178	160	526	889	491	464	210	316	749	90	2312	656	1090	616	657	617	901	469	180	370	316	444	224	247	709	303	439	380	1771	451	379	386	526	314	376	700	874	877	493	796	1191	659	688	940	1533	941	390	336	389	303	265	180	296	405	232	253	190	280	362	821
SNORA71B	162	257	158	165	413	376	266	403	539	279	484	346	464	315	649	572	617	456	1055	670	849	1890	2139	741	789	1265	1044	621	882	285	290	162	295	513	268	600	184	274	214	264	269	279	379	384	251	217	335	366	567	69	3325	775	1245	281	634	314	561	276	134	307	165	454	260	236	459	237	580	412	1354	282	278	355	542	287	467	545	1202	896	640	814	1002	653	597	1043	519	765	551	536	398	194	209	76	495	604	342	413	266	314	324	595
SNORA71C	268	375	267	230	612	432	602	1063	793	490	753	702	655	493	994	1054	1092	790	1824	824	1090	1789	1733	1197	1071	1086	989	757	1254	757	914	745	624	943	510	838	433	583	488	648	529	565	600	696	670	446	565	740	1166	237	2475	998	1390	770	958	525	1132	579	359	504	493	731	453	466	1061	630	818	642	2217	469	606	729	769	389	734	711	1087	1752	511	1087	1117	978	913	799	1095	654	656	489	787	400	624	263	788	717	307	411	474	568	635	1422
SNORA71D	279	346	447	283	2540	2001	547	1053	839	444	1122	1238	853	710	1136	1026	1426	1429	2445	1359	2191	5201	5501	2544	2513	3521	2472	1813	2453	1346	1018	763	767	1349	849	1339	460	773	446	612	443	474	1144	1433	929	780	623	1134	2134	246	7712	2709	2869	1423	2056	1402	1991	1266	552	1001	608	1310	593	694	1889	662	1044	1125	4255	1170	852	843	1702	890	1602	2048	3374	3306	1751	2284	2654	2228	1294	1658	2053	2204	1487	1414	995	654	590	368	1576	1520	1268	1270	784	775	1075	1886
SNORA74A	80	94	36	61	70	28	25	45	99	80	101	46	77	107	187	156	159	150	238	98	133	354	944	145	168	459	137	81	191	89	12	28	67	61	40	109	33	50	36	32	67	57	44	51	25	20	109	96	100	18	397	254	518	62	127	64	83	55	43	47	44	87	82	59	79	34	56	97	224	63	46	83	72	85	115	154	273	243	171	307	309	244	171	361	82	310	236	160	74	97	52	34	133	263	106	208	53	70	47	73
SNORA74B	171	335	197	200	318	166	191	414	372	375	363	244	392	300	432	511	301	482	760	326	349	771	1376	586	521	717	340	293	594	321	146	242	548	454	229	457	230	282	219	352	281	317	176	196	173	113	163	142	247	140	947	447	638	202	304	128	233	226	125	194	315	239	279	205	306	335	238	209	347	174	339	413	274	181	193	285	471	703	277	428	625	296	341	394	226	448	367	399	280	218	258	91	287	393	196	311	138	208	156	401
SNORA75	38	49	30	32	68	19	32	61	86	89	55	25	39	46	54	93	51	76	156	18	47	265	232	94	144	234	94	86	137	50	6	27	93	69	31	95	26	25	45	28	44	33	42	55	26	21	56	47	74	26	190	103	184	69	61	15	45	39	18	36	85	44	61	50	75	46	49	78	84	53	36	83	58	27	42	112	75	157	77	149	157	95	95	198	76	239	125	55	53	20	31	11	29	106	32	83	46	38	40	54
SNORA77	141	219	104	132	133	114	164	215	130	105	108	88	111	92	94	112	73	81	240	62	135	208	497	274	229	233	90	122	203	111	85	35	193	107	71	109	89	104	61	49	86	88	79	61	106	34	94	67	107	51	340	131	170	100	108	43	187	76	63	99	77	43	89	41	124	84	86	197	122	78	85	149	67	52	65	79	116	184	73	52	140	77	81	68	47	88	129	88	137	98	108	42	58	75	45	110	37	54	66	141
SNORA79	20	27	26	19	21	8	23	22	49	48	21	6	25	21	32	33	23	39	50	4	15	59	30	46	33	28	12	18	30	17	3	11	47	29	14	27	25	21	16	21	25	20	18	25	27	9	12	15	42	28	55	46	46	35	28	5	25	24	14	20	60	19	44	16	53	51	36	42	40	15	37	58	19	15	13	39	27	52	18	26	51	16	27	28	25	44	32	12	16	7	21	9	12	14	9	31	11	17	18	40
SNORA7B	241	446	320	331	560	368	389	720	912	658	875	485	723	398	714	711	949	1210	2190	759	659	1802	1403	952	1059	1267	805	919	1573	705	688	404	819	713	610	871	472	496	396	484	518	508	475	499	520	272	436	406	769	171	2277	1022	1165	707	716	442	756	471	200	419	644	446	533	374	802	576	620	610	1481	524	495	679	564	347	437	690	1116	1969	570	1100	1478	873	886	1069	972	950	893	536	778	359	435	121	526	728	323	614	364	481	480	1263
SNORA8	968	2056	1836	1688	11044	3552	5779	8352	11377	8022	4780	4968	6141	4041	8680	10820	13800	14386	14155	2368	10181	20890	19214	13392	16719	15769	17357	12619	19727	8460	829	3998	8457	7224	3287	9341	4102	4758	5514	4241	4297	4041	7206	14348	6403	2791	9484	7736	27869	3163	46134	16268	30648	16298	13179	6555	21560	9951	2798	6424	15264	8897	17531	8306	18803	8910	11260	14520	73798	14330	7090	6254	4384	4365	5241	17157	11367	25021	9281	15333	28511	13212	18963	14413	42946	20357	10432	6494	6600	2563	5730	2387	3702	7194	5275	7878	7605	7121	8782	13391
SNORA80B	0	1	5	1	9	12	0	2	5	3	7	5	3	2	8	10	2	2	5	2	5	19	14	2	9	7	6	4	9	3	2	0	1	10	2	9	2	0	3	6	1	4	2	7	10	7	2	6	11	7	38	11	18	2	17	5	12	0	2	10	1	8	3	0	3	0	3	9	3	4	10	7	10	14	3	9	10	15	12	10	15	13	11	15	2	17	6	4	7	2	1	2	5	16	1	7	3	1	0	1
SNORA81	65	112	43	81	128	88	72	159	211	161	97	61	112	59	96	150	181	456	419	45	229	756	878	298	311	526	313	179	328	73	3	34	207	85	33	227	50	65	56	97	91	85	103	104	96	31	125	79	197	28	826	410	610	86	95	34	106	57	47	75	84	124	76	74	76	115	160	117	328	83	77	149	90	99	100	213	308	295	342	378	809	312	207	598	203	528	544	178	122	8	49	8	86	531	48	219	34	91	134	212
SNORA84	232	341	384	246	944	635	656	1181	944	388	591	816	609	743	952	575	655	749	884	372	838	1719	1418	1110	1096	1031	837	1134	1122	678	871	628	530	1002	459	703	387	550	564	381	586	658	612	704	743	423	504	602	1476	265	2233	755	1187	451	869	580	1013	431	262	250	628	583	820	436	1560	676	523	743	1448	565	563	831	421	310	406	744	494	1128	455	570	1021	615	603	778	593	772	916	522	694	599	626	422	500	360	336	543	323	602	579	1398
SNORA9	138	132	117	140	444	569	242	385	676	301	366	418	358	258	717	628	929	946	1100	608	880	2998	1949	702	753	1450	1364	1001	936	406	208	131	201	388	178	558	121	236	97	125	141	162	397	470	198	149	378	544	987	94	3894	1008	1810	910	819	663	831	468	85	217	177	372	294	278	450	120	372	589	2112	299	194	184	266	230	326	1026	1009	815	840	590	1313	927	615	1972	1151	1182	1052	740	490	427	194	113	338	1003	246	607	282	550	443	635
SNORD15A	103	138	137	111	1355	496	522	855	1321	586	793	1408	538	528	654	1075	3071	4399	3777	830	1755	7027	4566	1263	1895	3245	2986	3059	2806	1100	184	379	887	400	1018	1852	727	986	704	546	506	592	1519	2632	1001	338	682	677	1816	96	4301	1551	2882	1716	884	1117	1355	1167	134	433	857	512	600	662	797	218	617	1185	5220	1610	288	306	772	1015	521	2194	1270	4772	1340	2439	4084	2092	1564	4676	3204	3527	3364	941	1301	1597	317	301	596	2746	872	2449	894	1148	1798	2560
SNORD15B	170	245	444	219	2441	933	785	1888	3777	1570	2233	3341	1552	1392	1811	2892	5587	7853	6094	1465	2523	12373	6509	2299	3167	4548	4700	5500	4422	1985	566	718	1447	980	2066	3422	1461	1727	1312	1051	1015	1098	2966	5186	2210	789	1749	1945	4872	189	7931	2315	7788	3789	2593	2894	3674	2659	255	981	2016	810	1724	1337	2214	604	806	1667	8993	2435	801	923	1038	1539	992	6484	2475	7709	2092	2937	6957	2771	2829	8830	7394	8044	7369	2007	2874	3297	1158	1008	934	5937	1175	4627	1347	3458	3051	5657
SNORD17	776	1095	1064	458	1288	844	508	776	1517	720	2334	1897	1586	1363	3247	3656	3639	2516	3877	1833	3653	9876	11916	3649	3157	6834	5400	5238	5380	2165	322	823	795	1333	740	1825	553	845	474	733	1065	1216	996	1060	764	669	1541	2040	3596	367	9203	3691	7430	1537	2537	1860	2754	1378	479	1153	789	1804	1529	1109	1547	590	1501	2711	7165	1692	812	1002	1258	1178	1520	3138	4231	2877	2300	3590	5675	3177	2463	5735	2427	4500	3381	2963	1869	1588	1120	923	2053	5264	2122	3385	2120	2193	1337	1470
SNORD94	504	471	696	505	984	1057	712	954	742	306	513	905	484	647	846	742	1199	796	1161	463	1709	3623	6675	1533	1549	3589	1527	1485	1580	757	796	502	814	1257	428	988	279	406	628	342	477	408	997	1044	632	809	754	1421	2342	267	10609	1864	2629	1047	1899	1702	2264	735	218	538	594	892	1449	638	1826	417	983	1354	2694	803	467	774	989	513	774	1739	2084	1611	1198	1120	2344	1442	1156	3164	1362	2282	1827	1320	1167	1068	601	529	1324	1552	1103	1560	534	703	714	1224
SNPH	67	127	64	68	51	40	72	78	75	77	58	52	54	70	69	65	59	79	158	84	114	137	157	120	107	80	76	46	144	100	79	56	178	135	43	80	39	73	132	40	109	104	77	55	49	19	48	28	89	99	199	66	94	139	44	34	85	60	35	79	202	80	130	64	97	90	71	56	96	50	102	120	67	39	89	137	124	204	68	22	99	33	58	64	53	94	166	87	146	140	99	50	41	73	48	92	34	40	33	113
SNRK	352	476	263	329	489	296	319	464	298	260	247	186	301	335	212	364	132	357	353	62	422	825	490	657	601	310	247	276	406	248	12	143	385	517	180	448	139	298	240	278	309	281	336	524	316	240	300	316	450	427	704	482	378	399	290	116	223	196	228	323	344	586	453	342	497	320	462	353	333	444	412	768	259	171	312	492	262	364	248	206	264	179	253	151	181	463	421	187	177	79	195	139	136	186	139	338	201	195	188	504
SNRNP200	989	1923	978	1136	783	682	1045	1554	766	803	868	804	752	1068	458	713	331	653	1041	639	1229	1566	1590	1245	1349	903	436	440	788	508	457	470	1233	1354	654	1121	421	813	625	481	900	991	794	803	504	543	770	1019	582	575	1144	585	488	846	569	332	442	425	614	923	950	1004	864	536	1105	888	657	471	453	661	750	1906	812	416	675	779	815	1672	521	401	477	334	456	551	344	718	841	409	497	520	561	413	565	648	290	608	352	589	260	1542
SNRNP25	13	30	18	29	25	26	33	28	12	16	7	31	4	14	21	12	8	7	20	10	72	46	56	12	28	13	14	8	21	6	7	8	23	23	15	23	14	10	21	7	9	13	53	81	19	40	48	72	57	19	115	37	18	33	35	33	40	24	14	17	14	43	37	19	41	15	16	12	54	30	8	32	28	9	15	35	25	36	17	5	25	10	14	20	18	28	44	13	13	16	6	13	24	10	5	21	7	18	16	75
SNRNP27	28	30	30	15	30	11	11	30	55	58	36	24	43	26	32	70	34	68	68	9	39	85	29	31	69	30	16	41	46	18	0	15	28	34	21	48	23	42	26	50	36	25	26	55	41	12	54	24	30	29	76	43	40	37	27	14	42	22	17	25	62	32	21	9	9	11	28	28	37	19	78	106	31	37	41	74	55	94	22	88	46	38	36	36	28	71	49	15	23	13	17	3	7	39	3	15	15	18	17	33
SNRNP35	20	28	6	8	28	12	18	31	31	41	27	20	29	28	35	42	35	42	47	24	33	47	41	19	40	32	17	25	40	12	8	10	31	46	23	28	24	21	19	28	41	36	20	25	17	10	17	23	27	11	49	24	44	21	25	9	26	19	13	15	26	30	22	16	15	11	24	10	36	16	30	54	7	5	34	17	26	56	10	18	24	11	17	25	14	23	25	17	39	21	28	2	20	36	8	21	7	5	20	47
SNRNP40	170	381	218	207	358	212	230	415	478	364	410	329	410	437	402	546	302	418	790	258	418	799	856	576	601	443	309	363	640	313	148	285	546	517	387	467	284	434	330	253	404	533	342	484	257	200	332	329	372	190	810	432	541	424	349	205	384	313	214	367	387	382	394	258	435	404	310	228	473	343	441	627	329	288	325	376	497	880	216	261	445	294	427	461	421	462	530	238	364	376	263	140	240	394	191	275	133	312	208	622
SNRNP48	172	286	158	231	236	122	204	328	291	357	183	208	259	331	146	291	177	418	578	202	297	442	549	372	425	424	312	237	461	312	160	172	659	346	198	298	238	284	233	203	239	319	226	278	211	119	323	211	260	142	542	344	336	381	237	226	233	240	172	237	430	223	452	141	404	367	151	251	481	307	260	455	131	125	176	304	189	628	111	211	202	113	170	416	198	323	389	89	182	248	129	142	116	249	65	261	117	338	190	727
SNRNP70	858	1282	747	929	916	803	1229	1845	1427	950	935	886	900	1025	902	1099	672	813	1470	536	1032	1439	1741	1364	1565	1110	661	593	1344	756	1053	577	1643	1497	543	1000	583	853	807	548	843	993	660	673	597	436	631	696	1191	526	2617	1057	1084	959	977	494	1059	566	374	564	878	777	999	527	1244	846	787	714	1349	601	719	1578	602	337	648	949	844	1714	741	679	816	596	878	871	458	615	1376	615	1099	657	816	386	584	675	483	884	391	707	628	1909
SNRPA	294	599	412	401	576	369	494	752	618	605	573	502	634	312	610	785	417	644	1243	616	648	965	948	890	837	631	386	365	780	487	340	390	967	879	436	641	439	673	508	528	600	702	394	546	329	250	519	277	527	362	1200	626	586	610	427	255	582	511	356	470	625	621	648	453	758	774	603	447	771	344	608	949	629	490	543	626	652	1332	378	432	638	457	465	592	431	429	656	409	650	559	532	134	560	591	369	643	238	376	349	955
SNRPA1	188	379	195	250	273	177	205	341	409	483	328	268	450	354	391	502	293	529	805	332	386	559	354	329	318	339	258	250	393	312	234	228	559	388	311	399	259	376	262	270	366	477	170	291	167	105	292	209	192	108	454	232	209	280	189	123	192	196	124	202	486	316	361	199	337	393	204	145	387	212	285	439	259	212	165	268	339	811	116	196	278	330	241	449	408	320	354	174	253	274	191	125	168	334	87	276	107	281	195	674
SNRPB	1430	2666	1360	1374	2508	1747	2012	3040	1796	1426	1408	2081	1396	2422	1421	1988	1034	1787	3368	1559	2539	4194	3766	2761	2608	2398	1320	1895	2518	1502	794	1732	1610	2417	1589	2186	1217	2215	1596	1265	1970	2184	2242	2939	1507	1766	2366	2607	2400	1730	5227	2917	2800	2753	2175	1600	2257	2374	1247	2079	2302	3491	2748	2092	3341	2506	2031	1501	2583	2379	2321	3836	2909	1911	2066	2620	2634	4383	1508	2415	2725	2213	1954	2760	2582	2977	2300	1351	1647	2588	1406	1385	1494	2113	1102	1747	902	1213	987	3299
SNRPB2	34	63	52	45	93	34	38	81	101	85	81	52	85	71	99	145	64	202	130	25	84	240	103	102	141	117	113	107	110	61	1	63	108	124	60	119	60	123	94	129	80	101	64	159	73	43	120	78	128	57	160	143	103	88	62	29	59	75	58	62	129	106	75	96	130	117	89	96	159	86	106	183	59	74	70	147	111	274	67	115	106	93	97	87	102	160	159	49	45	30	58	27	54	120	32	87	48	69	83	178
SNRPC	134	227	163	137	315	244	308	427	205	135	178	267	166	225	243	266	179	244	339	134	273	482	472	212	292	267	172	132	269	154	211	168	281	307	139	207	128	169	176	146	152	202	220	307	153	122	269	234	364	130	575	254	231	201	203	168	251	190	112	156	190	262	269	139	337	228	161	119	316	168	157	380	187	154	194	287	287	440	147	155	251	170	175	293	254	214	333	167	231	246	188	114	184	288	95	239	85	148	155	532
SNRPD1	162	426	266	233	384	135	260	385	466	522	322	406	341	360	334	481	344	1016	1194	372	451	1037	481	409	592	412	498	454	597	391	121	269	941	499	440	548	401	436	359	329	381	459	291	640	282	135	543	349	386	156	777	465	488	700	273	272	295	414	239	298	746	311	541	228	449	455	176	175	650	334	326	627	206	276	231	686	341	1039	152	225	346	278	333	598	495	593	826	190	261	570	233	233	138	752	106	488	189	533	289	1189
SNRPD2	178	269	206	173	425	186	385	435	311	235	177	450	248	373	301	388	532	762	735	156	602	1093	851	330	528	518	439	341	501	261	90	226	872	432	293	375	261	274	298	142	216	317	506	978	353	246	688	638	1122	190	1203	397	768	700	387	407	480	462	190	293	629	376	830	326	771	324	257	243	1383	509	223	508	202	182	296	770	321	633	228	277	516	262	200	711	426	447	999	173	272	680	257	281	229	726	168	797	203	568	425	1495
SNRPD2P2	1	1	0	10	3	1	0	1	0	16	2	1	3	0	1	0	0	2	4	0	0	1	0	1	1	0	0	3	3	2	0	1	7	4	1	1	1	2	1	0	1	2	0	2	1	0	2	0	1	1	7	1	6	1	0	2	0	0	2	5	4	1	0	1	2	0	2	3	3	1	0	4	3	1	0	1	2	5	1	12	0	0	6	0	4	0	2	0	1	0	1	0	0	1	4	0	0	0	0	0
SNRPD3	389	713	460	442	578	317	501	643	495	368	409	531	406	585	431	548	339	660	877	266	834	1163	998	683	765	572	486	399	673	418	154	287	1076	733	342	463	282	491	432	259	410	566	467	768	395	288	651	743	719	389	1354	647	622	760	539	489	642	416	326	488	704	532	785	425	828	519	465	383	824	577	356	759	386	236	346	704	395	1035	294	304	448	310	419	668	481	596	928	291	500	572	407	305	358	582	266	562	272	400	334	1234
SNRPE	50	93	88	64	138	32	80	106	112	144	91	60	109	90	84	124	125	398	239	15	91	391	151	123	189	166	213	188	165	129	0	37	295	82	80	163	120	103	107	97	70	79	71	184	61	17	192	71	164	62	258	154	158	218	77	73	73	96	46	69	308	87	220	102	175	139	89	81	271	139	118	163	59	102	58	318	108	302	60	80	137	92	88	181	213	230	217	37	62	42	55	42	25	251	30	210	49	176	133	363
SNRPF	276	458	294	277	436	269	394	561	507	388	341	355	313	540	439	518	393	504	985	253	535	901	857	473	501	538	275	342	616	323	137	254	796	447	281	447	305	355	377	254	319	435	433	601	360	220	608	531	566	251	1115	422	591	519	474	285	439	336	252	376	461	391	538	249	668	425	277	301	745	393	429	789	283	290	321	611	404	1126	245	324	493	323	392	589	411	576	654	238	365	417	290	304	214	439	177	426	171	431	261	911
SNRPG	50	63	48	55	76	28	57	73	47	40	44	29	46	31	24	41	45	71	97	11	38	126	87	45	66	63	53	43	68	32	2	20	85	36	26	51	32	38	33	25	30	19	14	117	30	19	64	43	76	21	130	57	81	44	34	19	48	34	24	25	57	35	60	34	36	34	36	42	98	29	19	55	25	19	29	72	34	75	29	33	69	44	21	34	41	49	60	15	22	14	15	7	10	42	14	44	12	51	63	117
SNRPN	0	0	0	0	0	0	0	0	0	1	0	0	0	0	0	0	0	0	0	0	0	0	0	0	0	0	0	0	0	0	0	0	1	0	0	0	0	0	0	0	1	0	0	0	0	0	2	0	0	0	0	0	0	0	0	0	0	0	0	0	0	0	0	0	0	0	0	0	0	0	0	0	0	0	0	0	0	0	0	0	0	0	0	0	0	0	0	0	0	0	0	0	0	0	0	0	0	0	0	0
SNTA1	23	56	27	62	35	18	46	58	26	35	27	32	32	39	36	43	30	31	54	22	60	73	68	73	49	33	27	34	50	18	37	29	70	69	22	27	33	57	39	25	42	32	48	36	25	25	29	25	66	27	86	47	37	40	21	15	39	23	9	11	31	36	50	19	66	44	55	25	59	23	43	46	29	23	18	19	33	66	23	13	31	17	23	19	32	24	68	26	69	38	31	13	32	33	28	31	20	19	29	108
SNTB1	268	436	199	299	548	216	312	512	340	309	409	637	310	702	295	451	160	440	643	353	454	992	584	372	364	354	286	394	447	298	132	505	545	999	294	541	177	573	206	405	370	450	275	500	253	348	350	310	242	206	483	336	299	323	217	156	199	254	224	287	315	619	361	406	381	452	169	135	272	277	277	486	251	211	205	195	162	494	123	439	161	403	107	144	89	174	379	168	271	381	217	170	170	392	130	288	150	269	175	751
SNTB2	223	342	161	198	211	165	270	382	263	260	158	185	195	248	139	239	108	170	449	152	348	405	486	393	411	351	162	170	331	210	71	117	390	264	148	211	144	199	137	122	186	191	221	333	234	178	209	332	195	147	551	271	223	270	160	136	206	193	156	281	220	296	277	219	386	285	267	202	331	192	135	342	158	96	180	199	201	339	123	140	198	142	152	182	91	154	227	106	112	134	118	129	90	125	58	120	102	143	104	447
SNTG1	0	0	0	0	0	0	0	0	0	0	0	0	0	0	0	0	0	0	0	0	0	0	0	0	0	0	0	0	0	0	0	0	0	0	0	1	0	0	0	0	0	0	0	0	0	0	0	0	0	0	0	0	0	0	0	0	0	0	0	0	0	0	0	0	0	0	0	0	0	0	0	0	0	0	0	0	0	0	0	0	0	0	0	0	0	0	0	0	0	0	0	0	0	0	0	0	0	0	0	0
SNTG2	3	2	4	3	6	3	3	0	6	3	1	0	17	14	5	3	3	6	14	1	1	10	8	4	7	1	5	2	3	8	1	2	9	1	2	11	0	4	11	4	5	1	2	4	4	1	8	5	6	4	12	5	11	7	3	3	4	7	0	1	12	1	18	5	28	11	2	7	7	4	6	9	2	1	2	6	5	15	6	1	4	2	5	7	6	3	9	2	5	9	2	5	1	5	3	16	6	13	2	7
SNTN	0	0	0	1	0	0	0	0	0	0	0	0	0	0	0	0	0	0	0	0	0	0	0	0	0	0	0	0	0	0	0	0	0	0	0	0	0	2	0	0	0	0	0	0	0	0	0	0	0	0	0	0	0	0	0	0	0	0	0	0	0	0	0	0	0	0	0	0	0	0	0	0	0	0	0	0	0	0	1	0	0	0	0	0	0	0	0	0	0	0	0	0	0	0	0	0	0	0	0	0
SNUPN	26	64	40	27	73	5	13	40	38	44	32	20	49	47	46	48	21	57	106	12	70	133	79	79	91	32	39	46	55	31	0	31	54	64	27	53	45	36	51	37	37	30	31	98	37	20	68	35	90	48	127	99	74	64	49	27	58	52	21	43	89	63	60	29	58	35	60	50	90	54	104	130	52	47	49	85	63	133	50	37	61	36	55	88	44	93	86	32	46	17	32	19	23	49	17	47	24	41	43	78
SNURF	132	166	148	135	102	100	187	189	84	79	59	155	96	173	86	106	83	114	178	62	216	207	399	232	218	183	115	107	199	99	104	75	257	199	87	110	68	95	138	34	103	115	225	216	109	137	209	309	323	122	680	208	200	281	252	202	255	160	85	176	167	160	357	149	306	134	171	112	298	223	117	267	150	68	158	301	161	246	94	55	171	86	173	183	198	216	200	81	109	154	86	105	73	105	58	128	50	71	61	289
SNW1	194	429	227	277	435	158	269	451	578	582	431	159	577	437	412	596	220	785	746	203	357	1008	392	637	725	452	435	440	615	469	16	188	511	588	416	804	387	591	391	714	537	575	237	530	297	139	348	232	317	200	542	412	358	438	178	114	132	244	209	264	616	537	345	349	464	653	353	263	445	371	439	749	219	255	190	413	282	872	223	378	317	334	282	272	141	454	439	138	217	132	234	89	146	410	106	310	182	280	252	777
SNX1	598	1008	534	677	933	658	763	1088	713	562	498	811	416	1032	441	703	299	630	880	426	928	1226	1204	1065	917	648	486	613	779	507	299	677	862	1220	443	694	297	718	522	529	585	632	808	1221	708	757	783	1004	950	560	1625	791	842	697	747	539	754	669	554	681	546	1154	998	658	1159	1000	695	540	715	923	572	1132	589	366	534	772	546	1123	408	896	479	425	471	591	418	658	822	396	549	646	485	580	376	711	286	527	337	495	359	1472
SNX10	27	31	15	20	96	33	27	56	75	43	47	33	35	70	26	70	41	72	53	15	47	183	18	79	62	47	24	50	34	32	2	55	22	85	45	77	31	62	33	87	27	27	19	83	63	34	27	26	26	52	63	80	72	20	18	9	21	31	55	46	74	72	22	49	43	32	26	40	32	40	76	93	42	45	18	51	34	78	42	204	38	82	56	36	33	68	36	10	10	14	20	31	14	25	13	19	33	19	12	40
SNX11	200	257	170	214	362	308	335	415	276	210	126	367	126	372	197	268	147	231	249	126	326	497	368	309	318	300	148	165	272	179	125	202	211	349	149	191	106	202	136	214	144	164	207	363	264	283	217	222	300	161	633	335	354	250	303	208	297	190	159	218	139	428	240	251	450	356	212	167	278	221	162	294	190	106	177	196	162	328	130	213	169	166	166	201	124	174	241	104	163	180	175	132	96	208	63	145	131	179	161	618
SNX12	43	84	37	52	56	82	44	69	84	42	79	86	58	81	57	75	37	60	75	40	80	127	88	60	101	58	39	49	68	34	12	32	62	63	38	73	30	43	38	42	47	46	59	94	55	36	58	67	73	48	133	56	46	59	46	31	46	42	29	43	45	57	56	31	28	32	52	26	49	38	41	71	39	45	54	61	70	92	40	29	36	33	35	53	21	52	46	41	57	57	27	32	28	40	24	45	14	25	23	88
SNX13	110	153	118	92	228	71	130	209	245	252	173	82	211	168	134	220	174	336	354	58	165	702	234	388	382	256	271	290	329	229	0	97	324	247	140	288	168	201	128	174	137	114	102	195	174	78	149	112	272	208	422	389	249	216	116	76	112	114	136	137	475	156	244	164	227	155	215	224	311	218	336	419	144	212	157	376	187	536	133	359	256	217	209	204	146	354	229	78	92	38	113	76	58	141	59	152	122	129	137	313
SNX14	65	137	87	91	163	23	46	132	180	182	143	48	212	129	153	201	176	326	323	30	127	453	205	330	327	227	195	208	282	204	1	94	228	199	113	190	178	175	115	218	138	185	90	201	112	37	149	83	186	159	288	360	222	155	93	52	112	104	120	99	297	207	215	137	190	266	149	195	287	192	265	293	124	187	93	189	156	474	107	256	173	179	202	241	176	210	197	68	124	35	100	21	68	170	49	124	73	119	138	232
SNX15	180	312	230	204	396	197	252	380	214	138	222	215	200	233	156	216	133	183	318	176	419	519	386	311	373	282	250	237	257	219	102	188	242	508	160	217	106	181	158	182	200	257	214	222	165	129	132	156	205	161	521	219	177	139	159	103	194	161	132	212	197	254	150	169	264	255	137	150	183	158	159	279	228	122	163	152	173	374	149	128	164	104	129	141	82	139	195	128	164	137	163	103	151	153	109	120	119	141	136	441
SNX16	4	27	14	22	44	9	20	29	43	40	19	10	39	28	13	54	46	82	96	19	51	129	34	59	50	39	53	61	66	50	0	5	51	34	29	45	38	29	23	58	27	29	26	39	24	12	35	13	41	18	49	37	32	39	19	18	18	29	28	27	90	25	39	18	42	53	20	38	70	39	53	73	29	32	20	43	37	140	16	43	44	24	34	48	57	63	44	15	11	16	18	16	8	43	12	38	26	26	26	70
SNX17	676	1143	637	660	1130	675	889	1322	676	592	587	1055	518	1092	627	847	446	755	1119	594	1142	1706	1379	1025	1160	860	585	805	894	575	344	836	960	1611	720	905	499	1002	531	633	875	894	782	1262	560	793	682	1019	1007	769	2337	1150	1000	1021	795	625	878	753	569	818	916	1474	1110	932	1395	1115	718	606	836	862	725	1312	1032	722	655	808	834	1432	553	789	749	735	648	842	680	884	736	520	571	1018	587	604	604	801	393	752	405	446	479	1582
SNX18	249	482	211	273	287	298	471	514	313	220	310	392	216	353	258	373	135	255	427	156	555	678	546	567	395	310	200	192	368	265	80	139	366	388	222	260	158	254	174	158	214	276	296	417	318	270	400	443	358	231	678	362	314	321	273	185	306	179	229	335	275	351	339	232	550	350	302	202	244	326	249	398	169	126	228	221	180	366	159	75	138	85	161	156	128	167	214	133	233	225	304	155	140	213	145	208	144	187	146	529
SNX19	241	387	197	153	370	224	146	345	363	304	322	295	325	337	238	330	187	258	615	305	479	784	348	339	391	154	194	165	373	211	35	146	367	412	222	369	188	339	167	307	271	276	266	388	231	151	274	249	202	134	487	232	313	239	161	87	189	146	166	285	187	131	136	146	135	176	168	119	178	126	292	585	284	224	238	225	269	502	174	209	261	195	193	127	118	161	360	147	233	175	138	72	112	245	97	180	68	109	69	297
SNX2	46	89	77	50	177	65	83	129	57	63	28	47	46	70	41	71	87	157	78	21	62	360	91	100	130	91	94	84	103	38	0	70	95	126	38	80	61	80	47	122	36	50	82	233	81	49	114	88	143	76	213	197	131	109	64	39	87	73	100	105	174	198	158	123	85	115	58	105	187	115	141	191	60	82	53	229	105	274	50	216	105	148	88	157	159	200	127	32	27	35	37	65	26	122	30	97	44	78	67	152
SNX20	329	709	216	292	758	426	451	818	801	536	818	677	729	890	666	820	382	861	876	742	718	1578	665	824	759	643	435	908	643	554	83	946	525	1527	709	1078	409	932	455	1003	774	945	494	753	417	428	362	349	397	325	680	534	393	436	223	245	308	431	510	519	459	804	296	525	530	754	334	298	445	570	329	744	454	370	247	264	302	846	312	779	233	465	189	299	233	339	507	385	491	329	419	217	358	568	190	389	238	363	221	916
SNX21	22	53	30	51	73	47	108	119	92	75	67	50	35	44	129	122	52	51	85	61	102	101	79	99	68	63	72	50	105	68	46	19	64	87	70	104	63	68	51	46	77	85	34	55	25	18	71	51	76	53	126	76	62	43	46	44	62	45	28	42	29	57	65	36	83	114	52	29	65	39	56	166	88	37	56	65	92	149	37	23	61	21	54	60	45	40	44	25	23	37	59	14	39	26	30	46	54	79	37	237
SNX22	39	103	41	46	207	65	78	119	192	148	228	106	161	110	314	331	197	94	154	100	321	287	231	182	212	126	286	290	383	262	163	199	315	264	148	147	70	48	143	73	176	209	131	116	150	96	122	149	132	73	317	106	261	154	248	128	172	115	70	147	205	99	123	96	169	115	156	67	197	123	242	366	152	124	145	155	290	596	125	101	267	160	227	248	201	169	210	162	148	78	211	56	174	81	171	162	143	96	115	365
SNX24	4	14	6	6	15	12	6	23	13	5	4	11	20	12	7	15	10	22	18	8	11	22	9	16	19	15	10	1	18	11	0	6	13	8	3	3	2	11	7	13	12	7	7	10	4	3	5	7	2	4	19	12	15	1	9	4	3	2	4	10	6	7	7	8	10	11	14	6	12	4	12	20	4	7	6	6	8	12	9	3	5	7	3	2	3	6	7	5	2	6	5	0	5	5	3	17	6	5	1	12
SNX25	90	122	88	94	114	89	165	183	159	181	68	144	166	153	137	189	95	129	326	93	166	231	289	213	288	190	102	62	290	115	185	76	251	176	125	204	97	134	111	57	157	163	147	125	99	31	196	182	135	66	359	197	238	263	141	72	155	115	91	114	192	135	183	89	274	191	140	137	285	146	151	321	183	112	124	224	191	389	81	76	270	102	174	203	123	178	216	72	130	125	125	67	73	110	42	109	56	93	108	354
SNX27	610	864	484	716	728	611	691	950	497	600	338	591	280	910	235	451	196	519	664	425	786	1214	907	856	842	659	322	370	714	471	192	476	750	1074	326	601	338	716	311	535	442	465	596	1056	590	585	514	576	594	486	1247	813	615	725	478	359	373	522	503	648	317	903	530	589	788	617	574	457	391	641	440	875	461	293	414	577	334	715	278	585	328	343	358	449	279	528	489	167	249	475	369	515	193	442	119	344	224	431	290	1193
SNX29	726	1480	996	1090	1158	747	1125	1533	945	845	759	934	758	1001	984	1372	615	923	1857	611	1867	2468	1738	1688	1707	1061	960	995	1788	1126	902	1027	2123	1825	698	911	539	734	947	532	1000	965	1137	1033	1026	752	1187	1102	1202	893	3088	1442	1494	1382	1397	882	1228	888	770	1059	1870	1121	1445	710	1974	1304	886	805	1133	1006	1432	2156	1252	790	1040	1346	1298	3134	768	499	1576	886	1202	1698	799	1380	1412	783	1078	1302	1130	553	1072	927	654	1300	572	886	609	2291
SNX29P2	119	197	123	119	146	105	160	218	180	127	108	194	103	142	223	270	124	159	286	58	300	467	398	275	280	171	120	119	233	102	56	135	381	215	63	147	74	77	170	70	153	138	256	249	233	154	213	191	314	154	695	189	315	230	276	170	369	193	135	196	389	209	275	102	219	105	127	101	306	247	166	349	246	107	110	172	296	548	128	64	282	136	319	387	137	379	324	130	160	171	205	113	147	114	86	143	81	130	131	390
SNX3	620	1486	1611	1904	2483	828	801	1454	2409	2070	3257	1424	2826	1486	1782	2288	1759	1961	2430	1650	2860	4131	2478	2813	2677	2158	3586	2960	3570	2598	311	2332	1807	3198	1702	2424	1141	1678	1336	1757	1719	1704	1197	1671	1753	1089	1130	972	1157	967	5666	1910	1821	997	897	691	950	883	1095	1422	1807	1451	1269	1166	1060	1340	1968	1153	1842	1356	1804	1878	1199	1177	1082	1096	1652	2658	797	2122	1118	1069	1062	1335	1064	1215	1371	874	761	713	1373	591	763	1161	718	1015	926	1024	937	2962
SNX30	197	361	194	252	248	88	148	271	480	396	387	208	421	280	277	415	192	363	679	270	299	588	312	325	493	353	180	197	431	335	62	193	449	419	338	410	248	319	258	264	317	381	153	190	162	95	213	169	176	144	400	215	209	147	138	59	144	109	103	186	293	161	199	117	324	327	230	173	206	157	261	424	225	139	144	184	187	531	122	117	165	87	194	160	125	268	158	92	171	234	185	83	140	168	76	167	125	166	174	599
SNX31	0	0	0	0	0	0	0	0	0	0	0	0	0	0	0	0	0	0	0	0	0	0	0	0	0	0	0	0	0	0	0	0	0	0	0	0	0	0	0	0	0	0	0	0	0	0	0	0	0	0	0	1	0	0	0	0	0	0	0	0	0	0	1	0	0	0	0	0	0	0	0	0	0	0	0	0	0	0	0	0	0	0	0	0	0	0	0	0	0	0	0	0	0	0	0	0	0	0	0	0
SNX32	9	35	21	18	31	3	19	27	42	31	31	17	19	20	39	36	25	43	47	28	44	39	28	43	26	7	18	12	51	28	2	15	22	27	27	26	28	27	24	41	43	27	16	39	30	14	24	13	29	17	32	28	33	7	16	10	28	18	17	12	20	19	8	14	11	26	14	7	49	17	24	43	15	9	16	10	9	15	17	1	22	8	22	11	9	9	29	13	31	5	19	4	5	21	14	17	16	9	15	42
SNX33	26	48	23	31	33	30	53	45	21	26	11	28	7	40	20	17	16	23	26	12	32	47	32	32	27	35	13	17	17	7	12	21	30	32	17	30	16	36	23	18	15	22	28	39	22	11	14	29	32	20	77	31	21	18	21	25	37	23	28	21	22	57	21	22	34	50	21	17	22	22	18	32	21	13	19	32	19	35	13	17	28	11	27	35	15	20	12	8	13	26	21	19	7	20	3	19	8	19	23	54
SNX4	33	116	60	82	99	44	71	117	67	96	88	103	97	109	65	90	102	251	266	63	122	256	188	119	122	184	182	152	163	134	36	99	309	118	75	155	110	94	96	71	79	118	82	168	65	43	139	121	163	50	241	188	153	158	98	101	112	115	72	89	209	144	274	102	194	199	59	93	309	160	64	122	36	49	57	173	101	215	38	125	105	83	80	217	149	142	159	45	69	92	42	81	54	156	31	145	50	147	151	472
SNX5	365	732	420	509	704	344	508	754	810	756	585	591	701	799	760	1031	583	1017	1381	486	828	1413	1301	1007	1157	985	718	688	1140	596	271	448	1167	961	648	1001	609	927	540	611	767	903	558	910	425	314	812	657	697	441	1552	929	900	746	542	402	669	533	450	704	871	993	976	551	980	1101	550	585	1174	701	736	1060	564	445	493	729	620	1521	342	430	688	423	582	912	528	745	781	414	525	638	577	380	424	760	242	674	353	634	503	1715
SNX6	132	224	149	152	396	127	138	272	491	457	291	170	432	299	306	467	325	765	566	147	338	1199	376	552	514	409	301	387	541	307	7	358	441	555	242	440	271	487	242	733	265	271	223	486	288	185	321	156	290	239	409	478	385	264	155	123	170	246	209	232	392	392	227	294	290	398	262	276	428	312	302	461	202	278	157	419	273	723	184	663	286	369	232	278	375	538	388	126	112	86	173	113	102	376	56	239	120	201	203	543
SNX7	1	7	11	6	0	0	12	13	9	4	2	8	3	0	4	1	0	1	15	5	6	21	12	14	10	8	9	17	0	0	0	10	1	1	10	11	1	2	0	1	6	9	10	10	9	7	0	0	0	1	37	15	0	0	0	0	4	4	0	8	15	27	17	12	5	7	0	0	0	1	0	1	1	7	3	9	3	10	1	12	1	1	0	0	13	19	4	3	2	8	11	9	2	9	8	16	0	0	1	9
SNX8	111	210	141	135	239	139	175	281	134	136	111	154	113	172	146	158	143	177	260	173	257	413	207	247	210	181	192	260	230	192	134	182	217	333	119	154	98	163	177	125	138	162	102	173	109	85	103	156	163	106	404	189	214	155	133	114	106	120	136	99	150	189	166	112	167	226	118	89	143	105	156	300	186	157	147	123	207	376	95	178	191	196	162	180	157	142	181	121	132	160	167	101	143	125	84	131	83	117	105	307
SNX9	48	77	55	52	71	59	95	92	36	21	29	45	25	46	36	38	17	32	108	14	60	89	90	53	65	51	36	43	62	62	34	29	136	83	29	31	18	26	57	36	43	28	50	40	35	12	33	45	80	38	143	75	56	45	42	27	50	29	19	49	68	60	86	44	78	45	26	40	61	49	72	103	32	26	45	87	56	90	26	16	20	30	45	47	17	58	88	50	44	53	38	33	37	47	32	71	24	55	27	135
SOAT1	168	300	227	288	352	174	379	479	489	417	363	155	602	305	297	427	217	548	602	139	334	822	432	684	680	462	308	425	613	374	35	207	519	601	204	472	333	416	275	352	376	395	212	308	255	145	281	237	311	272	674	684	349	326	213	130	171	175	182	263	509	622	401	307	466	602	563	428	325	370	373	598	295	260	219	382	351	842	227	463	244	222	293	285	252	401	371	161	149	81	311	106	211	373	161	348	207	285	233	659
SOAT2	2	5	16	8	4	2	1	3	5	4	5	0	0	2	2	2	0	1	4	0	5	2	6	7	0	2	5	1	3	1	3	1	1	1	0	3	0	0	3	0	0	2	0	2	4	4	0	6	5	0	2	0	0	4	1	0	1	0	2	2	4	1	0	1	0	0	8	2	7	5	2	4	3	6	2	0	1	4	1	0	2	0	1	2	0	3	1	0	0	6	0	2	0	0	3	2	0	8	2	5
SOBP	3	6	2	3	1	1	3	3	10	2	1	0	4	0	0	3	1	1	9	1	4	10	5	4	14	4	7	4	11	20	1	4	4	5	1	2	1	2	4	0	3	0	1	2	4	1	4	4	3	1	1	4	1	2	2	6	0	1	1	5	3	2	7	2	1	8	0	0	5	2	3	5	2	1	5	4	2	18	3	4	1	1	3	1	3	6	6	4	5	3	2	0	0	3	2	6	1	3	0	5
SOCS2	8	12	4	6	9	3	13	14	4	1	21	27	7	6	14	11	6	4	18	8	8	5	9	8	16	8	3	8	10	7	14	19	20	40	12	10	11	9	12	16	22	16	4	2	4	4	8	9	28	8	11	8	3	4	5	4	14	15	1	4	14	11	14	6	9	15	11	12	26	6	5	16	3	17	2	7	2	17	1	4	11	2	1	6	3	2	10	1	9	7	11	12	7	1	5	9	0	3	3	0
SOCS2-AS1	3	4	4	0	6	2	6	8	4	1	3	1	3	3	0	1	6	1	3	0	6	4	3	4	2	1	0	4	5	1	0	2	1	1	1	0	1	2	2	1	1	5	0	3	1	0	3	3	4	2	9	2	8	2	0	1	3	0	2	0	2	2	4	4	2	2	4	3	9	0	2	5	0	0	0	2	2	7	0	0	4	1	5	7	8	1	2	0	1	6	0	2	2	2	7	2	2	1	0	6
SOCS3	43	56	34	50	104	89	174	232	37	30	20	74	18	44	43	64	20	24	27	24	54	92	75	83	57	93	44	84	43	61	38	89	57	140	21	22	24	63	21	15	29	34	31	29	88	125	29	75	184	67	140	43	97	68	79	51	102	49	57	48	29	103	63	66	136	127	36	63	71	127	26	102	21	19	25	25	22	34	18	97	16	29	20	23	18	21	103	41	37	48	74	66	36	49	18	48	34	20	32	64
SOCS4	27	66	37	49	54	20	24	41	24	32	12	19	15	41	24	27	12	59	71	19	45	116	57	70	59	52	24	25	53	28	3	14	56	50	19	35	25	24	26	26	37	22	49	87	29	38	40	29	55	31	108	68	59	52	22	35	46	50	33	48	43	48	58	43	43	39	30	41	59	47	44	75	23	15	20	51	20	78	24	38	46	17	28	35	36	49	57	6	24	34	14	16	7	34	6	51	12	28	17	76
SOCS5	8	18	5	14	4	5	9	15	10	8	3	9	5	11	6	7	2	11	13	4	7	19	23	17	21	7	4	4	17	9	2	12	24	6	3	2	4	6	9	7	9	4	5	5	9	3	10	5	8	6	22	9	8	10	3	4	12	5	5	18	12	8	13	7	26	12	13	5	17	14	8	11	13	5	5	19	6	11	5	0	17	3	6	11	7	7	15	1	12	9	10	4	6	7	5	8	5	6	5	15
SOCS7	44	111	40	54	73	45	65	82	85	74	72	75	89	117	41	80	34	75	164	60	94	101	123	90	132	69	45	52	93	77	36	45	132	98	59	96	59	77	54	38	86	97	76	51	48	29	61	61	52	29	99	50	53	62	52	31	58	47	36	73	85	61	94	45	80	100	70	51	71	71	40	104	66	29	55	62	75	158	47	51	44	20	49	51	36	76	82	27	53	70	46	36	61	54	30	66	30	46	47	153
SOD1	424	1000	814	837	939	488	863	1117	1216	952	1004	1165	953	1216	1135	1093	996	1666	1568	577	1067	2046	1660	1311	1397	1187	1196	1064	1309	754	470	754	1798	1465	1179	1455	885	1154	1242	658	1107	1279	953	1344	816	472	990	1051	1119	618	2097	1248	1212	1128	716	748	930	980	690	605	1656	740	1088	651	1382	838	625	515	1380	869	977	1546	776	773	685	1634	972	2258	587	1070	1038	736	955	1521	1112	1442	1619	536	1122	1072	666	681	505	1105	397	1087	586	1130	730	2960
SOD2	7723	11402	4601	5378	8644	5157	11300	19636	14373	10022	9579	7777	7876	15355	8390	12563	5724	7023	6931	5036	11609	19511	11326	16444	12202	10980	3723	11442	6494	7878	2323	14112	6297	16686	14593	19579	6366	10920	5404	11686	8461	11894	6520	5930	11457	6773	4275	6367	5468	6445	9118	3570	5814	4671	5359	2826	3644	3804	15810	7703	5487	7180	4859	7034	16214	9114	6959	5091	2992	16479	9299	12872	6171	3571	6305	5067	3935	6377	3488	33800	3476	7605	6069	3213	3125	4720	6126	1963	5800	3334	8800	11113	5171	6455	3803	4964	5221	4756	3009	12367
SOD3	0	0	0	0	0	0	0	0	0	0	0	0	0	0	0	0	0	0	0	0	0	0	0	0	0	0	0	0	0	0	0	0	0	0	0	0	1	0	0	0	0	0	0	0	0	0	0	0	0	0	1	0	0	0	0	0	0	0	0	0	0	0	0	0	0	0	0	0	0	0	0	0	0	0	0	0	0	0	0	0	0	0	0	0	0	0	0	0	0	0	0	0	0	0	0	0	0	0	0	0
SOGA1	29	56	25	43	22	25	39	36	6	18	11	28	7	28	28	26	8	11	23	7	40	35	18	23	22	18	11	10	26	12	15	14	28	30	9	10	1	23	18	10	12	24	27	35	18	30	20	47	27	21	77	38	33	17	27	20	27	13	17	19	18	60	26	22	44	22	16	10	28	27	9	40	14	5	21	18	9	31	13	11	8	6	14	18	4	13	24	11	6	21	15	12	18	9	7	17	8	24	5	73
SOGA2	1	11	10	5	7	5	19	20	21	19	15	13	11	14	23	24	7	16	23	3	37	52	19	5	16	9	14	8	8	8	15	15	42	21	6	16	6	17	18	5	17	19	20	19	8	1	24	13	23	12	42	21	10	18	17	28	15	17	7	14	25	8	17	9	31	16	14	2	29	19	8	25	12	10	5	19	24	74	7	10	26	20	12	22	23	19	28	3	11	21	16	10	16	33	10	16	9	20	17	57
SOGA3	0	0	0	0	0	0	0	0	0	0	0	0	0	0	0	4	0	0	0	0	0	0	0	0	0	0	0	0	0	0	0	0	0	0	0	0	0	0	0	1	0	0	0	0	1	0	0	0	0	0	0	0	0	1	0	0	0	0	0	0	0	0	0	0	0	0	0	0	0	0	0	0	0	0	0	0	0	1	0	0	0	0	0	0	0	0	0	1	0	0	0	0	0	0	0	0	0	0	0	0
SOHLH1	0	0	0	0	0	0	0	0	0	0	0	0	0	0	0	0	0	0	0	0	0	1	0	0	0	0	0	0	0	0	0	0	0	0	0	0	0	0	0	0	0	0	0	0	0	0	0	0	0	0	0	0	0	0	0	0	0	0	0	1	0	0	0	0	0	0	0	0	0	0	0	0	0	0	0	0	0	0	0	0	0	0	0	0	0	0	0	0	0	0	0	0	0	0	0	0	0	0	0	0
SOHLH2	0	0	0	2	0	0	0	0	0	2	0	0	0	0	0	0	0	0	0	0	0	0	0	0	0	0	0	0	0	0	0	0	0	0	0	0	0	0	0	0	0	0	0	0	0	0	0	0	0	0	0	0	0	0	0	0	0	0	1	0	0	0	1	0	0	0	0	0	0	0	0	1	0	0	0	0	0	0	0	1	0	0	0	0	0	0	0	0	0	0	0	0	0	0	0	0	0	0	0	0
SOLH	201	265	92	125	216	192	257	293	224	169	146	212	148	184	110	161	68	143	378	147	203	237	268	200	295	193	85	100	179	89	79	88	262	340	81	91	91	199	122	84	151	205	237	280	116	174	160	209	235	191	765	291	196	189	181	121	267	220	84	232	173	344	253	146	249	235	185	155	336	119	209	361	277	191	192	240	261	318	125	110	330	147	187	186	187	226	156	103	177	193	143	109	126	139	111	166	61	92	97	289
SON	1160	2029	1061	1256	1174	1065	1343	1646	972	850	764	1375	783	1538	625	849	563	810	1391	618	1456	1934	2008	1345	1475	1116	584	686	1299	698	335	664	1580	1644	666	1102	497	957	647	625	909	871	1006	1181	726	797	934	1394	1067	842	2796	1033	1306	1535	1038	595	921	743	772	1159	993	1310	1522	961	1503	923	937	780	1084	1180	887	1748	871	526	768	933	878	1245	538	779	820	632	603	783	590	903	1011	507	618	825	696	642	511	727	276	753	510	616	403	1694
SORBS1	0	0	0	1	0	0	0	0	0	0	0	0	0	0	0	0	1	0	0	0	0	0	0	1	0	0	0	0	1	0	0	0	0	0	1	0	0	0	0	0	0	1	0	0	0	0	0	5	0	1	0	0	0	0	0	0	0	1	0	0	0	0	0	0	0	0	0	0	0	0	0	0	0	0	0	0	0	0	0	0	0	0	0	0	0	0	0	0	1	0	0	0	0	0	1	0	0	0	0	2
SORBS2	0	0	1	0	0	0	0	0	0	0	0	0	0	0	0	0	0	0	0	0	0	0	0	0	1	0	0	0	0	0	0	0	0	0	0	0	0	0	0	1	0	0	0	0	0	0	0	0	0	0	0	0	0	0	0	0	0	0	0	0	0	0	0	0	0	0	0	0	0	0	0	0	0	0	0	0	0	0	0	0	0	0	0	0	0	0	0	0	0	0	0	0	0	0	1	0	0	0	0	0
SORBS3	58	150	68	122	175	135	165	199	66	88	60	106	70	123	89	106	43	121	106	48	102	155	162	122	107	84	45	47	117	54	119	97	180	158	38	56	66	120	93	53	85	107	68	94	56	43	69	99	96	55	294	161	124	125	124	86	122	130	47	112	172	194	179	91	193	174	121	87	171	49	95	184	102	88	159	187	131	200	57	56	140	53	111	142	165	130	123	102	138	112	93	47	107	103	53	139	62	80	74	204
SORCS1	0	0	1	0	0	0	0	0	0	2	0	0	0	0	0	0	0	0	0	0	0	0	0	0	1	0	0	0	0	0	0	0	0	0	0	0	1	0	0	0	0	0	0	0	0	0	0	0	1	0	0	0	0	0	0	0	0	1	0	0	0	0	0	0	0	0	1	0	0	0	0	1	1	0	1	0	0	1	0	0	0	0	0	0	0	0	0	0	0	0	0	0	0	0	0	0	0	0	0	0
SORCS2	1	2	3	1	5	0	0	0	3	0	2	3	1	2	1	0	1	0	3	2	1	1	4	5	0	0	0	1	4	7	0	2	2	3	1	0	1	1	2	1	0	1	0	0	0	1	1	1	3	0	5	0	2	1	1	0	3	1	0	2	3	2	0	0	0	9	3	2	1	0	1	1	0	1	1	0	0	1	1	2	0	0	1	5	0	0	0	0	0	0	0	0	0	2	0	1	0	2	1	7
SORCS3	5	13	1	2	0	0	0	2	0	4	2	0	0	1	3	0	4	5	5	0	0	3	2	1	5	3	2	0	0	3	0	0	4	2	0	0	0	0	0	0	1	0	0	0	0	0	2	1	0	1	1	0	3	3	1	1	0	2	0	0	1	1	3	0	0	0	1	2	0	0	1	1	0	0	2	1	0	2	1	0	0	0	0	0	0	1	1	1	0	3	0	0	0	1	1	0	0	1	0	0
SORD	75	191	68	83	106	54	93	130	93	43	142	200	55	100	120	148	68	113	107	43	159	233	127	93	173	128	90	112	155	90	37	72	122	154	166	277	52	104	49	60	149	175	73	109	87	75	72	118	122	125	192	99	82	71	83	30	112	62	54	74	88	134	164	96	110	122	75	64	137	158	122	288	96	43	52	86	94	151	41	33	76	41	46	78	56	100	89	92	72	58	88	56	97	67	49	44	40	82	46	161
SORL1	2240	2890	1462	2369	1823	1173	3337	2969	2270	1523	1439	1462	1324	1672	1068	1742	631	1186	988	429	2082	2564	1844	2662	2772	1415	728	1160	1608	1478	171	969	2103	1945	964	1891	806	1082	1189	1270	1079	1137	1082	1388	2177	1305	932	1329	2543	1683	2865	1412	1200	1210	1359	894	1117	536	1185	1018	1091	1885	1657	1182	4186	1524	2478	1727	1363	2575	927	2574	798	384	1113	1131	852	1065	923	1694	534	605	929	693	635	1001	1185	536	848	456	1519	836	632	665	623	882	964	1039	863	3418
SORT1	268	630	294	349	690	284	325	655	426	398	367	453	251	653	290	419	246	771	720	388	484	1557	382	413	459	449	243	471	502	347	49	1235	354	1069	288	512	222	576	160	566	260	381	268	594	297	382	184	230	276	283	616	684	400	392	189	141	104	230	660	367	346	969	279	666	490	696	210	258	139	282	242	392	393	377	243	303	200	635	141	1309	145	486	210	251	193	396	340	139	121	444	217	513	177	406	128	265	228	321	177	985
SOS1	85	166	55	84	115	75	82	119	137	102	119	120	103	130	80	111	54	76	199	85	123	158	187	116	120	80	51	53	134	43	21	38	168	147	67	152	69	118	43	100	88	117	126	157	81	87	89	105	47	51	211	97	98	61	67	41	108	66	58	78	77	97	77	94	60	97	80	52	82	56	81	168	93	37	84	68	72	125	43	66	89	41	53	66	67	77	131	47	60	81	91	49	61	75	38	52	31	53	28	140
SOS2	107	148	96	67	157	27	47	95	155	127	91	31	104	101	70	175	51	105	155	25	173	362	126	242	229	72	83	96	187	66	0	27	115	94	51	108	78	79	46	121	110	69	102	172	196	55	151	93	143	129	163	137	182	101	110	58	95	64	124	142	95	51	53	32	42	33	86	118	88	126	209	357	82	92	135	235	91	220	90	118	82	61	87	93	83	154	142	30	49	12	46	19	19	67	14	50	47	44	28	66
SOST	0	0	0	0	0	0	0	1	0	0	0	0	0	0	0	0	0	0	0	0	0	0	0	0	0	0	0	0	0	0	0	0	0	0	0	0	0	0	0	0	0	0	0	0	0	0	0	0	0	0	0	0	0	0	0	0	0	0	0	0	0	0	0	0	0	0	0	0	0	0	0	0	0	0	0	0	0	0	0	0	0	0	0	0	0	0	0	0	0	0	0	0	0	0	0	0	0	0	0	0
SOSTDC1	0	0	0	0	0	0	0	0	0	1	0	0	0	0	0	0	0	0	0	0	0	0	0	0	0	0	0	0	0	0	0	0	0	0	0	0	0	0	0	0	0	0	0	0	1	0	0	0	0	0	0	0	0	0	0	0	0	0	0	0	0	0	0	0	0	0	0	0	0	0	0	1	0	0	0	0	0	0	0	0	0	0	0	0	0	0	0	1	0	0	1	0	0	0	0	0	0	0	0	0
SOWAHA	1	2	0	1	0	0	0	0	0	12	0	0	0	0	1	0	1	0	0	0	0	1	1	0	0	1	0	4	1	0	0	1	0	0	0	3	0	1	0	0	0	0	0	0	0	0	0	0	0	2	2	1	0	0	1	0	0	0	1	0	2	0	0	0	0	0	0	3	1	2	0	5	0	0	1	0	0	0	0	0	1	0	0	1	0	0	0	0	1	0	0	0	0	1	0	0	0	0	0	0
SOWAHB	2	1	1	9	1	1	2	1	1	37	0	0	0	0	1	0	2	3	0	1	0	2	1	0	0	0	0	2	3	0	0	0	2	4	0	3	1	6	0	0	2	2	0	0	0	0	0	1	0	0	12	0	0	0	2	0	0	0	1	0	3	1	1	0	0	3	3	4	0	1	0	1	2	0	1	1	3	0	3	2	0	1	0	0	0	0	0	3	0	0	0	0	2	1	4	0	1	0	0	0
SOWAHC	18	34	13	29	15	16	36	47	40	76	8	13	21	20	29	24	5	33	32	18	38	46	16	18	29	33	10	6	28	16	10	21	35	26	10	13	25	46	13	14	21	18	14	30	16	21	14	16	22	5	84	19	14	8	27	2	13	15	9	12	20	10	9	10	21	21	16	8	24	11	16	16	21	16	9	16	20	46	13	11	17	5	16	8	7	4	8	12	4	9	15	4	8	17	3	12	11	11	19	56
SOWAHD	76	107	43	83	143	69	73	149	154	187	86	105	72	155	115	154	128	194	154	116	123	213	177	106	103	86	70	66	114	66	52	77	133	190	85	119	61	151	67	206	112	129	77	178	102	66	77	74	87	66	246	132	150	65	78	34	60	62	68	97	79	147	55	70	124	151	63	47	103	61	103	148	76	72	67	59	65	117	56	107	85	55	71	78	68	72	82	42	74	62	78	51	36	99	48	69	38	94	47	278
SOX1	4	5	1	15	1	1	2	3	3	25	0	0	0	0	1	3	4	0	2	4	0	3	0	2	1	0	1	0	5	1	1	0	3	0	3	0	0	5	1	2	2	2	1	2	2	2	0	1	1	1	10	6	1	0	0	1	1	2	0	2	0	0	2	1	1	1	1	3	0	1	0	0	2	0	3	0	4	3	1	3	3	0	0	0	2	0	0	6	2	0	0	0	1	0	1	0	1	0	0	3
SOX10	0	0	0	0	0	0	0	1	0	0	0	0	1	1	0	0	0	0	0	0	0	0	0	0	0	0	0	0	0	0	0	0	0	0	0	0	0	0	0	0	0	0	0	1	0	0	0	0	0	0	0	0	0	0	0	0	0	0	0	0	0	1	0	0	0	0	0	1	0	0	0	0	0	0	0	0	0	0	0	0	0	0	0	0	0	0	0	0	0	0	1	0	0	0	0	0	0	0	0	0
SOX11	1	4	2	11	1	2	2	0	3	13	5	2	2	0	4	2	5	0	1	3	1	3	0	1	2	3	1	1	1	0	0	0	5	1	0	0	0	3	0	2	1	8	1	3	3	1	7	1	2	4	12	3	1	2	2	2	3	0	1	4	3	1	2	0	0	1	0	2	7	2	0	1	0	0	2	0	2	5	0	2	6	2	1	0	2	1	3	4	1	3	0	0	0	0	1	1	1	2	0	2
SOX12	40	84	33	58	28	28	33	67	53	64	38	54	85	83	59	82	46	32	80	34	127	106	103	67	68	21	34	17	61	23	4	17	96	90	36	50	30	49	43	12	39	63	57	58	51	40	92	86	65	14	116	31	52	35	49	26	64	32	14	51	33	26	23	7	16	6	31	21	61	23	43	97	56	17	52	50	53	47	34	16	46	30	23	60	18	34	62	21	30	19	23	11	26	33	15	26	21	21	21	67
SOX13	47	38	36	31	34	35	46	45	35	32	24	39	52	39	18	29	25	12	61	9	37	47	69	42	90	50	11	9	25	7	11	2	39	31	26	19	13	14	20	7	19	47	51	42	34	28	29	27	38	9	92	39	31	23	43	16	85	29	10	20	26	38	35	26	39	29	34	17	66	27	23	49	19	5	20	27	30	34	26	8	50	7	15	14	8	6	14	16	15	10	10	12	7	18	6	26	18	5	14	25
SOX14	1	2	0	3	0	3	0	3	0	8	1	0	0	0	4	1	1	0	0	0	1	0	0	3	1	0	0	0	0	0	0	0	0	2	0	0	0	1	1	1	0	0	0	0	0	0	3	0	0	0	1	0	0	0	0	0	1	0	0	0	1	1	0	2	1	1	2	0	0	1	0	0	0	0	2	0	1	1	1	1	0	1	1	0	0	0	0	0	0	0	0	0	1	0	0	0	0	1	0	0
SOX15	4	17	5	4	3	3	8	12	4	2	4	10	4	5	4	1	4	5	7	0	4	7	3	1	6	1	1	2	4	3	6	0	1	3	0	1	4	3	1	0	3	4	1	2	2	3	1	0	9	3	13	1	2	3	7	2	0	2	2	1	4	7	2	6	6	6	0	4	0	2	1	3	2	0	1	0	2	6	2	1	1	0	2	2	1	2	0	1	0	6	0	0	6	0	2	1	3	3	2	11
SOX17	0	0	0	0	1	0	0	0	0	0	0	0	0	0	0	0	1	0	0	0	2	0	0	0	0	0	0	0	0	0	0	0	0	0	0	0	0	0	0	0	0	0	1	0	0	0	0	0	0	0	1	0	0	0	0	0	0	0	0	0	0	0	0	0	0	0	0	0	0	0	0	0	0	0	0	0	0	0	0	1	0	1	0	0	0	0	0	0	0	0	0	0	0	0	0	0	0	0	0	0
SOX18	0	2	1	1	0	1	0	3	0	0	0	0	0	2	0	0	0	0	1	0	0	0	0	0	0	0	1	0	0	0	0	0	4	0	0	0	0	2	0	0	0	0	0	0	0	0	0	2	0	0	3	1	1	0	0	0	0	0	0	0	1	0	0	1	0	0	0	0	0	0	0	0	0	0	0	0	0	0	0	0	1	0	0	0	0	0	0	0	2	0	0	0	0	0	0	0	0	0	0	0
SOX2	3	4	0	6	0	0	0	0	1	10	0	0	0	0	0	2	2	1	6	0	2	0	0	0	1	0	0	0	2	0	0	0	2	2	0	0	0	4	0	0	0	1	0	0	0	0	0	0	0	0	5	0	0	0	3	0	4	1	0	1	0	0	1	0	1	1	0	1	2	0	0	0	0	1	0	0	0	0	2	0	0	0	4	0	0	0	0	4	1	0	1	0	0	0	0	0	0	0	0	0
SOX21	1	3	2	18	1	0	1	4	1	37	0	0	0	1	0	5	2	0	2	0	2	2	0	3	1	0	0	0	1	0	0	1	6	2	2	0	0	3	2	3	1	4	0	1	0	1	1	0	1	1	5	2	1	0	0	1	3	0	0	2	1	0	2	0	1	0	1	0	2	1	1	1	1	0	0	0	3	1	5	0	0	0	1	1	1	1	2	8	0	0	1	0	1	0	0	2	0	0	0	0
SOX3	0	4	0	3	0	0	0	0	0	14	0	0	0	0	0	0	0	0	0	0	0	0	0	0	0	0	0	0	0	0	0	0	0	2	0	0	0	2	0	0	0	0	0	0	0	0	0	0	0	0	1	0	0	0	0	0	0	2	0	0	1	1	1	1	0	0	1	3	2	0	0	0	0	1	0	0	1	0	0	1	0	0	0	0	3	0	0	3	0	0	0	0	0	0	0	0	0	0	0	2
SOX30	0	0	0	0	1	0	1	1	0	0	3	1	0	1	1	2	0	0	0	0	0	1	0	1	4	0	1	1	0	0	0	0	0	4	0	1	1	1	0	0	0	0	0	0	0	0	1	1	0	0	1	0	1	0	1	2	0	0	0	0	0	0	0	1	1	1	1	0	1	0	0	2	1	1	1	0	1	3	2	1	0	0	0	0	0	0	0	0	0	0	1	1	0	0	0	0	0	1	1	1
SOX4	15	36	20	28	7	11	16	24	12	8	6	9	4	9	4	11	4	6	15	4	22	30	21	17	20	9	8	12	15	7	4	2	25	14	12	11	9	11	12	6	9	14	13	11	7	7	9	22	15	19	42	20	13	17	17	28	11	4	7	23	6	8	16	1	12	8	7	13	14	24	9	32	16	18	4	10	14	32	6	7	9	6	12	20	10	18	36	17	7	10	8	10	3	17	7	19	1	10	3	23
SOX5	0	0	0	0	0	0	0	0	0	0	0	0	0	0	0	0	0	0	0	0	0	0	0	0	0	0	0	0	0	0	0	0	0	0	0	0	0	0	0	0	0	0	0	0	0	0	0	0	0	0	0	0	0	0	0	0	0	0	0	0	0	0	0	0	0	0	0	0	0	0	0	0	0	0	0	0	0	0	0	0	0	0	0	0	0	0	0	0	0	0	0	0	0	0	0	0	0	0	0	0
SOX6	112	312	300	237	673	181	206	178	162	84	511	284	640	194	451	343	335	83	109	508	1104	507	82	154	433	337	1128	789	390	471	100	306	221	473	441	227	139	118	425	182	415	253	432	255	441	350	249	307	55	212	802	149	419	187	435	252	100	127	210	207	253	268	274	222	260	169	374	180	225	439	181	178	269	223	295	97	146	86	208	115	141	204	300	110	50	92	98	422	324	40	497	209	305	59	270	70	253	134	84	299
SOX7	0	2	1	0	0	0	0	0	0	1	0	0	0	0	0	1	0	0	1	0	0	1	0	0	0	0	0	0	0	0	1	0	0	0	0	0	0	1	0	1	1	0	0	0	0	0	0	0	0	0	4	0	0	0	1	1	0	0	0	1	1	0	1	0	0	0	1	0	1	2	0	1	1	0	0	0	0	0	0	0	0	0	0	1	0	0	1	0	0	0	0	0	0	0	1	1	0	0	2	1
SOX8	6	14	5	3	13	2	14	8	6	2	5	10	4	18	4	6	4	13	9	4	20	20	21	4	3	7	7	8	13	4	13	3	16	18	2	0	3	5	16	3	8	8	4	0	3	4	4	6	6	10	15	7	10	14	10	5	2	5	1	4	19	7	23	11	21	4	7	4	6	5	4	20	10	4	3	6	6	25	7	8	4	10	18	11	11	14	10	8	16	10	4	7	10	11	8	11	3	11	3	8
SOX9	0	0	0	0	0	0	0	0	0	0	0	1	0	0	0	0	0	1	0	0	0	1	0	0	0	0	0	0	0	0	0	0	0	0	0	0	0	0	0	0	0	0	0	0	0	0	0	1	0	0	0	0	0	0	0	0	0	0	0	0	0	0	0	0	0	0	0	0	0	0	0	0	0	0	0	0	1	0	0	0	0	0	0	0	0	0	0	1	0	1	0	0	0	0	0	0	0	0	0	0
SP1	702	1001	501	443	979	696	1017	1458	868	704	600	968	629	1395	455	792	246	716	959	761	1115	1903	964	1280	967	783	422	778	984	684	469	825	974	1551	516	665	462	882	523	1053	644	832	534	780	758	812	487	583	518	482	920	639	601	685	574	374	377	441	734	751	577	702	555	636	1067	1013	482	501	421	546	693	1363	532	424	461	595	414	1154	301	770	360	506	366	330	259	436	688	290	474	440	625	460	326	730	230	575	358	401	277	1273
SP100	558	1068	456	564	2180	1209	715	1533	941	861	842	1412	642	2060	587	917	386	1733	1584	1644	1074	3569	1322	1420	1065	1358	523	1126	1098	902	375	2154	1297	3381	650	981	606	2406	606	2006	690	818	693	1601	768	1263	519	577	502	486	1113	1101	723	939	459	291	546	886	961	749	773	1658	817	1402	1153	1893	584	514	539	811	777	1180	485	628	564	678	475	1280	274	1817	418	1187	528	539	318	528	1358	452	461	1068	489	1264	337	1181	197	494	329	493	281	1395
SP110	151	237	79	165	639	283	221	395	244	253	245	386	202	565	150	320	100	490	333	257	212	835	328	334	256	321	131	324	313	203	37	521	275	897	155	264	148	591	143	526	186	202	147	486	264	358	165	185	144	165	393	344	288	285	107	83	111	213	259	229	239	596	263	496	332	603	216	187	197	315	216	364	198	212	201	266	154	351	87	1031	150	468	205	185	124	290	362	108	149	227	182	299	114	379	73	138	153	177	109	458
SP140	25	42	16	18	104	83	50	93	48	42	42	146	30	190	30	41	34	153	83	67	70	245	50	48	91	55	22	57	52	30	12	78	41	238	42	93	18	136	21	124	40	40	86	243	40	119	36	52	32	19	137	91	55	47	67	48	45	71	35	14	58	156	29	86	68	83	26	22	30	22	38	90	37	26	21	39	42	36	23	105	34	147	27	30	20	76	116	40	31	57	27	61	18	52	6	23	16	21	15	78
SP140L	201	371	253	238	732	153	118	195	436	429	242	146	512	328	319	482	382	1156	1095	130	372	1664	525	871	1024	701	445	599	736	450	7	375	855	861	210	513	335	559	323	642	361	223	277	671	227	205	330	187	499	332	966	684	528	502	235	115	260	261	180	313	941	399	577	311	606	577	450	505	634	382	679	868	264	327	231	871	386	1206	261	772	538	794	320	410	441	811	659	153	187	72	157	98	142	443	82	399	169	294	283	759
SP2	339	599	314	390	414	324	378	545	370	309	335	360	299	528	254	387	155	262	397	318	521	613	396	575	488	305	210	281	359	297	145	430	471	785	263	342	186	366	250	326	408	407	338	394	293	261	294	341	239	270	580	321	363	396	301	187	270	220	272	374	329	345	347	307	466	410	311	219	280	342	303	706	355	257	309	282	340	632	243	361	242	243	259	281	181	291	364	200	296	287	307	244	228	269	168	269	180	192	142	566
SP3	43	79	56	35	80	68	57	70	70	36	18	63	29	76	47	52	33	58	57	23	70	81	94	69	60	46	35	39	47	66	23	32	61	94	26	35	22	25	31	24	27	36	42	63	42	53	47	53	85	40	176	77	70	66	57	31	51	44	41	34	36	61	60	46	62	38	62	42	61	65	56	74	39	26	62	66	72	90	42	56	48	66	32	66	43	62	56	24	47	44	39	48	44	29	29	39	25	21	27	66
SP4	58	125	70	66	92	61	78	122	84	85	87	53	116	88	75	120	47	109	185	39	132	224	158	218	196	130	97	117	123	57	2	61	161	112	52	158	52	79	65	69	89	97	74	125	59	41	101	74	80	85	147	150	105	144	67	51	79	68	52	94	167	150	115	80	104	107	94	104	104	107	117	210	59	65	71	149	113	227	72	93	92	73	89	87	77	151	119	64	56	33	55	22	35	83	26	85	36	70	49	120
SP5	0	0	0	0	0	0	0	0	0	0	0	0	0	0	0	0	0	0	0	0	0	0	0	0	0	0	0	0	0	0	0	0	0	0	0	0	0	0	0	0	0	0	0	0	0	0	0	0	0	0	0	0	0	0	0	0	0	0	0	0	0	0	0	0	0	0	0	0	0	0	0	0	0	0	0	0	0	0	0	0	0	0	0	0	0	0	0	0	0	0	0	0	0	0	0	0	0	0	0	0
SP6	0	0	0	0	0	1	0	0	0	0	0	0	0	0	0	0	0	0	0	0	0	0	0	0	0	0	0	0	0	0	0	0	0	0	0	0	0	0	0	0	0	0	0	0	0	0	0	0	0	0	0	0	1	0	0	0	0	0	0	0	0	0	0	0	0	0	0	0	0	0	0	0	0	0	0	0	0	0	0	0	0	0	0	0	0	0	0	0	0	0	1	0	0	1	0	0	0	0	0	0
SP7	0	0	0	0	0	0	0	0	0	0	0	0	0	0	0	0	0	0	0	0	0	0	0	0	0	0	0	0	0	0	0	0	0	0	0	0	0	0	0	0	1	0	0	0	0	0	0	0	0	0	1	0	0	0	0	0	0	0	0	0	0	0	0	0	0	0	0	0	0	0	0	0	0	0	0	3	0	2	0	0	0	0	0	0	1	0	0	0	0	0	0	0	0	0	0	0	0	0	0	0
SP8	1	0	0	0	0	0	0	0	0	0	0	0	0	0	0	0	0	0	0	0	0	0	0	0	0	0	0	0	0	0	0	0	0	0	0	0	0	0	1	0	0	0	1	0	0	0	1	0	0	0	0	0	0	0	0	0	0	0	0	0	0	0	0	0	0	0	0	0	0	0	0	0	0	0	0	0	0	0	0	0	0	0	0	0	0	0	1	0	0	0	0	0	1	0	0	0	0	0	0	0
SP9	0	0	0	0	0	0	0	0	0	0	0	0	0	0	0	0	0	0	0	0	0	0	0	0	0	2	1	0	0	0	0	0	0	0	0	0	0	0	0	0	0	0	0	0	0	0	0	0	0	0	0	0	0	0	0	0	0	0	0	0	0	0	0	0	0	0	0	0	0	0	0	0	0	0	0	0	0	0	0	0	0	0	0	0	0	0	0	0	0	0	0	0	0	0	1	0	0	0	0	0
SPA17	1	3	6	0	1	0	1	1	1	0	2	1	3	3	0	2	0	6	3	1	4	4	2	7	4	4	6	4	3	0	0	0	1	0	1	0	1	2	3	0	1	0	5	0	2	0	2	2	2	0	4	3	1	6	1	1	1	0	3	1	2	1	4	0	2	1	2	1	2	4	2	2	1	0	4	3	1	2	0	1	2	1	0	3	1	2	0	0	0	1	0	3	0	4	0	3	0	1	5	1
SPACA1	0	0	0	0	0	0	0	0	0	0	0	0	0	0	1	0	0	0	0	0	0	0	0	0	0	0	0	0	0	0	0	0	0	0	0	0	0	0	0	0	2	0	0	0	0	0	0	0	0	0	0	0	0	0	0	0	1	0	0	0	0	0	0	0	0	0	0	0	0	0	0	0	0	0	0	0	0	0	0	0	0	0	0	0	0	0	0	0	0	0	0	0	0	0	0	0	0	0	0	0
SPACA3	0	0	0	0	0	0	1	0	0	1	2	0	0	0	0	0	0	1	0	0	0	0	0	0	0	0	1	0	0	0	0	0	0	4	0	0	0	0	0	0	0	0	0	0	0	0	5	3	0	2	0	0	17	9	0	1	0	0	0	0	1	1	1	6	0	0	1	0	6	2	0	0	0	0	1	0	2	1	0	0	3	2	0	1	0	0	2	0	0	1	0	0	0	6	0	0	0	0	0	0
SPACA4	3	12	1	34	4	6	7	8	6	37	1	5	1	5	2	1	0	0	11	3	2	3	8	3	4	5	0	0	4	1	3	3	5	9	0	5	2	2	0	1	6	1	4	3	0	1	1	2	3	2	5	4	2	5	5	0	5	3	2	2	3	3	6	4	1	3	4	5	11	4	1	0	8	2	0	0	4	4	2	3	2	4	5	5	4	2	3	3	1	1	2	2	4	5	2	4	0	2	3	2
SPACA5	0	0	0	0	0	0	1	0	0	0	0	0	0	0	0	0	0	0	0	0	1	0	0	0	0	0	0	0	0	0	0	0	0	0	0	0	0	0	0	0	0	0	0	0	0	0	0	0	0	0	0	0	0	0	0	0	0	0	0	0	0	0	0	1	0	0	0	0	0	0	0	0	0	0	0	0	0	0	0	0	0	0	0	0	0	0	0	0	0	0	0	0	0	0	0	0	0	1	0	0
SPACA7	0	1	0	0	1	0	0	0	0	0	0	0	0	0	0	0	0	0	0	0	0	2	0	0	0	0	0	0	0	0	0	0	0	0	0	0	0	1	0	0	0	0	0	0	0	0	0	0	0	1	0	0	0	0	0	0	0	0	0	0	1	1	0	0	0	0	0	0	1	1	1	0	0	0	0	0	0	0	0	0	0	0	0	0	0	0	1	0	0	0	0	0	0	0	0	0	0	0	0	0
SPAG1	6	22	8	5	10	6	19	20	17	7	7	9	7	16	12	9	12	8	17	10	16	17	20	16	17	11	4	8	24	6	1	4	12	18	9	13	3	5	6	10	15	3	8	9	13	8	11	5	9	7	39	14	14	13	7	6	7	7	8	7	6	11	14	3	20	28	14	18	19	10	20	18	9	7	6	13	5	8	13	14	23	6	7	15	17	25	14	6	1	3	17	6	8	3	7	11	2	7	3	30
SPAG11A	0	0	0	0	0	0	0	0	0	0	0	0	0	0	0	0	0	0	0	0	0	0	0	0	0	0	0	0	0	0	0	0	0	0	0	0	0	0	0	0	0	0	0	0	0	0	0	0	0	0	0	0	0	0	0	0	0	0	0	0	0	0	0	0	1	0	0	0	0	0	0	0	0	0	0	0	0	0	0	0	0	0	0	1	0	0	0	0	0	0	0	0	0	0	0	0	0	0	0	0
SPAG11B	0	0	0	0	0	0	0	0	0	0	0	0	0	0	0	0	0	0	0	0	0	0	0	0	0	0	0	0	0	0	0	0	0	0	0	0	0	0	0	0	0	0	0	0	0	0	0	0	0	0	0	0	0	0	0	0	0	0	0	0	0	0	0	0	0	0	0	0	0	0	0	0	0	0	0	0	0	0	0	0	0	0	0	0	0	0	0	0	0	0	0	0	0	0	0	0	0	0	0	0
SPAG16	0	0	0	0	0	0	0	0	0	0	0	0	0	0	0	0	0	0	0	0	0	0	0	0	0	0	0	0	2	1	0	1	0	0	0	0	0	0	0	0	0	0	0	0	0	0	0	0	0	0	0	0	0	0	0	0	0	0	0	1	0	0	0	0	0	0	0	0	0	0	0	0	0	0	0	0	0	0	0	0	1	0	0	0	0	0	1	0	0	0	1	0	0	0	0	0	0	0	0	0
SPAG17	0	0	0	0	0	0	0	0	0	0	0	0	0	0	0	0	0	0	0	0	0	0	0	0	0	0	0	0	0	0	0	0	0	0	0	0	0	0	0	0	0	0	0	0	0	0	0	0	0	0	0	0	0	0	0	0	0	0	0	0	0	0	0	0	0	0	0	0	0	0	0	0	0	1	0	0	0	0	0	0	0	0	0	0	0	0	0	0	0	0	0	0	0	0	0	0	0	0	0	0
SPAG4	0	1	0	0	0	1	1	1	4	1	1	0	6	3	3	4	0	3	1	1	0	1	0	0	0	0	0	1	0	0	0	0	0	3	0	2	0	0	0	0	0	0	0	0	0	1	0	2	0	0	1	1	1	1	1	0	1	0	0	2	0	0	4	0	1	1	1	0	4	1	1	3	1	0	0	1	0	1	0	0	1	1	1	2	1	0	0	0	2	0	0	0	2	4	0	0	1	1	1	4
SPAG5	26	30	17	23	9	19	18	25	15	13	8	21	22	35	24	37	5	8	36	9	36	26	31	34	33	14	14	11	22	6	6	11	31	19	13	10	11	15	13	11	27	20	26	25	20	8	60	52	21	25	50	31	29	30	23	17	29	17	24	34	24	44	40	13	39	15	16	15	30	39	11	38	17	16	29	22	29	33	9	14	29	11	12	15	11	16	17	14	13	22	14	14	21	24	11	22	11	33	11	36
SPAG6	0	0	0	0	0	0	0	0	0	0	0	0	0	0	0	0	0	0	0	0	0	0	0	0	0	0	0	1	0	0	0	0	1	0	0	0	0	0	0	0	0	0	0	1	0	0	0	0	0	0	0	0	1	0	0	0	0	0	0	0	0	1	0	2	0	0	0	0	0	0	0	0	0	0	0	0	0	0	0	0	0	0	1	0	0	0	0	0	0	0	0	1	0	1	0	0	0	0	0	3
SPAG7	134	286	133	154	263	89	153	248	313	189	252	219	230	218	246	372	271	351	479	146	311	487	392	226	336	270	207	114	270	176	40	146	354	257	155	250	144	253	167	189	241	290	141	275	172	102	202	144	204	100	348	106	198	140	100	86	200	149	130	116	190	156	195	103	139	206	98	121	278	99	151	286	92	127	106	128	137	355	85	66	117	106	89	157	162	125	337	90	162	172	111	69	115	269	100	163	89	208	180	602
SPAG8	19	41	16	38	10	3	15	21	20	57	34	7	39	28	30	21	10	27	36	16	42	24	43	44	33	19	10	9	28	21	20	14	60	40	18	27	15	8	28	23	30	41	22	19	19	3	19	10	15	4	32	21	16	16	11	5	15	7	13	6	22	18	12	9	16	18	14	11	35	12	15	56	7	11	13	17	11	26	23	1	21	7	16	13	12	8	24	7	29	10	9	2	16	14	2	16	12	22	18	38
SPAG9	632	1085	484	583	897	364	523	919	1183	952	751	728	1063	1443	634	956	644	1305	1323	660	842	1680	1245	1630	1240	955	572	717	1351	878	193	583	1257	1285	1221	1478	754	906	681	1094	892	976	534	788	892	492	530	541	593	540	1055	743	748	700	540	455	510	507	671	631	952	725	677	553	1199	805	655	642	549	871	1034	1339	511	417	502	666	537	1155	365	700	538	389	517	537	366	735	730	242	534	620	668	644	388	774	254	710	402	527	462	1706
SPAM1	0	0	0	0	0	0	0	0	0	0	0	0	0	0	0	0	0	0	0	1	0	1	0	0	0	0	0	1	0	0	0	0	0	0	0	0	0	1	0	0	0	0	0	0	0	0	1	0	0	0	0	0	0	0	0	0	0	0	0	0	0	0	0	0	0	0	0	0	0	0	0	0	0	0	1	0	0	1	0	0	0	0	0	0	0	0	0	0	0	0	0	0	0	0	0	0	0	0	0	0
SPANXA2	0	0	0	0	0	0	0	0	0	0	0	0	0	0	0	0	0	0	0	0	0	0	0	0	0	0	0	0	0	0	0	0	0	0	0	0	0	0	0	0	0	0	0	0	0	0	0	0	0	0	0	0	0	0	0	0	1	0	0	0	0	0	0	0	0	0	0	0	0	0	0	0	0	0	0	0	0	0	0	0	0	0	0	0	0	0	0	0	0	0	0	0	0	0	0	0	0	0	0	0
SPANXD	0	0	0	0	0	0	0	0	0	1	0	0	0	0	0	0	0	0	0	0	0	0	0	0	0	0	0	0	0	0	0	0	0	0	0	0	0	0	0	0	0	0	0	0	0	0	0	0	0	0	0	0	0	0	0	0	0	0	0	0	0	0	0	0	0	0	0	0	0	0	0	0	0	0	0	0	0	0	0	0	0	0	0	0	0	0	0	0	0	0	0	0	0	0	0	0	0	0	0	0
SPANXN1	0	0	0	0	0	0	0	0	0	0	0	0	0	0	0	0	0	0	0	0	0	0	0	0	0	0	0	0	0	0	0	0	0	0	0	0	0	0	0	1	0	0	0	0	0	0	0	0	0	0	0	0	0	0	0	0	0	0	0	0	0	0	0	0	0	0	0	0	0	0	0	0	0	0	0	0	0	0	0	0	0	0	0	0	1	0	0	0	0	0	0	0	0	0	0	0	0	0	0	0
SPANXN2	0	0	0	0	0	0	1	0	0	0	0	0	2	0	1	1	0	0	0	0	0	0	0	0	0	0	1	0	0	0	0	0	0	0	1	0	0	0	0	0	0	0	0	0	0	0	0	0	0	0	1	0	0	0	0	0	0	0	0	0	0	0	0	0	0	0	0	0	0	0	0	0	0	0	0	0	0	0	0	0	0	0	0	0	0	0	0	0	0	0	0	0	0	0	1	0	0	0	0	0
SPANXN3	0	0	0	0	0	0	0	0	0	0	0	2	0	0	0	0	0	0	0	0	0	0	0	0	1	0	0	0	0	0	0	0	0	0	0	0	0	0	0	0	0	0	0	0	0	0	0	0	0	0	0	0	0	0	0	0	0	0	0	0	0	0	0	0	0	0	0	0	2	0	0	0	0	0	0	0	0	0	0	0	0	0	0	0	0	0	0	0	0	0	0	0	0	0	0	0	0	0	0	1
SPANXN4	0	0	0	0	0	1	0	0	0	0	0	0	0	0	0	0	0	0	0	0	0	0	0	0	0	0	0	1	0	0	0	0	0	0	0	0	0	1	0	0	0	0	0	0	0	0	0	0	0	0	0	0	2	0	0	0	0	0	0	0	0	0	0	0	0	0	0	0	0	0	0	0	0	0	0	0	0	0	0	0	0	0	0	1	0	0	0	0	0	0	0	0	0	0	0	0	0	0	0	0
SPANXN5	0	0	0	0	0	0	0	0	1	0	0	0	1	0	0	0	0	0	0	0	0	0	1	0	0	0	0	0	0	0	0	0	0	0	0	0	0	0	0	0	0	0	0	0	0	0	0	0	0	0	0	0	0	0	0	0	0	0	0	0	0	0	0	0	0	0	0	0	0	0	0	0	0	0	0	0	0	0	0	0	1	0	0	0	0	0	0	0	0	0	0	0	0	0	0	0	0	0	0	0
SPARC	778	1281	1952	1866	453	552	463	456	294	158	690	411	641	558	618	712	113	72	410	1234	3298	748	296	735	548	252	335	495	427	350	224	430	607	2553	399	596	228	1087	709	390	1086	1302	321	190	326	439	386	721	115	655	674	222	166	208	374	414	123	240	385	550	407	759	575	615	494	490	488	197	191	1038	715	1381	865	348	572	177	535	352	371	138	100	105	257	54	81	126	131	288	380	185	259	102	726	149	480	171	427	87	138	926
SPARCL1	0	0	0	0	0	0	0	0	1	0	0	0	1	0	0	0	0	0	0	0	0	0	0	0	1	0	0	0	0	0	0	0	2	0	0	0	1	0	0	0	0	0	0	2	0	0	0	0	0	0	2	0	0	0	0	0	0	0	0	0	0	0	0	0	0	1	0	0	0	0	0	0	0	0	0	0	1	0	0	1	0	0	1	1	0	0	5	0	0	0	0	0	0	0	0	0	0	0	0	0
SPAST	185	392	218	273	527	279	353	431	340	289	271	320	257	298	259	332	366	504	452	169	504	873	536	432	548	487	510	473	448	309	79	233	548	374	286	353	193	297	273	224	206	293	284	724	396	172	425	325	483	269	879	420	612	545	378	391	296	348	281	370	444	442	519	308	618	424	309	291	627	642	237	488	242	187	248	503	334	478	169	430	401	322	309	527	432	439	466	197	266	236	259	289	162	382	141	332	226	303	256	886
SPATA12	0	0	0	0	0	0	0	0	0	0	0	0	0	0	0	0	0	0	1	0	1	0	0	0	0	0	1	0	0	0	0	0	0	0	0	0	0	0	0	0	0	1	0	0	0	0	0	0	0	0	0	0	0	0	0	0	0	0	0	0	0	0	0	0	0	0	0	0	0	1	0	0	0	0	0	0	0	0	0	0	0	0	0	0	0	0	0	0	0	0	0	0	0	0	0	0	0	0	0	0
SPATA13	685	1140	469	660	1198	722	797	1102	635	368	480	657	588	1004	390	521	255	556	719	431	849	1436	1187	1029	714	814	329	588	753	450	298	694	1138	1363	266	417	320	686	400	662	473	469	535	664	530	557	460	585	487	339	1048	569	463	452	354	193	539	336	350	501	429	776	604	402	857	793	484	592	490	548	369	737	349	253	399	458	345	713	292	862	423	545	418	306	318	420	1018	421	669	570	434	512	273	479	239	463	204	367	316	1004
SPATA16	0	1	0	0	0	0	0	0	0	0	0	0	0	0	0	0	0	0	0	0	0	0	0	0	0	0	0	0	0	0	0	1	0	0	0	0	0	0	0	0	0	0	0	0	0	0	0	0	0	0	0	0	0	0	0	0	0	0	0	0	0	0	0	0	0	1	0	0	0	0	0	0	0	0	0	0	0	1	0	0	0	0	0	0	0	0	0	0	1	0	0	0	0	0	0	1	0	0	0	0
SPATA17	0	0	0	0	0	0	1	0	0	2	0	0	0	1	1	0	0	0	0	0	0	2	0	0	0	1	0	0	1	0	0	0	0	0	0	0	0	0	0	0	0	0	2	0	1	1	2	0	2	1	1	0	0	0	1	0	0	0	0	0	0	0	0	0	0	0	0	1	2	2	0	0	1	0	0	0	0	3	0	0	0	0	0	1	0	0	1	0	0	0	0	0	0	0	1	0	1	0	0	0
SPATA18	1	0	0	0	0	0	0	0	0	6	0	0	0	0	0	1	1	0	0	0	0	0	0	0	0	0	0	0	0	0	0	0	0	0	0	0	0	0	0	0	0	0	1	1	0	0	0	0	0	0	0	0	0	0	0	0	0	0	0	0	2	0	0	0	0	1	0	0	0	0	0	1	0	0	1	1	0	0	0	1	0	0	0	0	0	0	0	0	0	0	0	0	0	0	0	0	0	0	0	1
SPATA19	0	0	0	0	0	0	0	0	0	0	0	0	0	0	0	0	0	0	0	0	0	0	0	0	0	0	0	0	0	0	0	0	0	0	0	1	0	1	0	0	0	0	0	0	0	0	0	0	0	0	0	0	0	0	0	0	0	0	0	0	0	0	0	0	0	0	0	0	0	0	1	0	0	0	0	1	0	0	0	0	0	1	0	0	0	0	0	0	0	0	0	0	0	0	0	0	0	0	0	0
SPATA2	58	117	69	93	111	71	96	125	71	81	68	109	48	117	63	84	35	60	91	54	115	136	102	104	91	68	33	61	71	53	51	52	96	156	78	83	48	87	74	69	72	80	83	101	82	58	91	108	64	70	166	59	78	83	74	40	65	66	58	63	64	71	100	76	122	92	75	63	66	75	50	143	81	40	74	82	64	123	45	55	46	43	47	47	40	59	76	55	70	67	66	44	59	76	33	57	49	44	44	179
SPATA20	35	46	21	34	57	52	36	28	72	75	12	26	17	21	15	22	14	15	38	10	48	33	113	93	46	38	21	24	37	22	7	13	55	22	17	40	38	41	51	27	23	23	32	15	22	24	22	22	57	27	137	23	77	82	19	21	37	14	14	26	24	11	90	32	40	22	33	22	113	41	15	38	41	18	25	23	78	104	22	11	155	68	25	40	41	72	52	31	64	52	23	7	23	17	15	25	11	16	27	50
SPATA21	0	0	0	0	0	0	0	0	0	1	0	0	0	0	0	0	1	0	0	0	0	0	0	0	4	0	0	0	0	0	0	0	0	0	0	0	0	0	0	0	1	0	0	0	0	0	0	0	0	0	0	0	0	0	0	0	0	0	0	0	0	0	0	0	0	0	0	0	0	0	0	0	0	0	0	0	0	0	0	0	0	0	0	0	1	0	1	0	0	0	0	0	0	0	0	0	0	0	0	0
SPATA22	0	2	0	2	1	0	0	1	0	3	1	0	3	0	0	0	0	0	0	0	0	1	3	1	0	1	0	1	1	3	0	0	0	0	0	0	0	1	0	1	0	0	1	9	1	0	0	0	1	0	3	1	0	0	0	0	5	2	1	1	3	2	0	4	0	1	1	0	6	3	1	1	1	3	3	1	0	0	1	0	0	0	0	0	1	0	1	1	1	0	3	0	0	0	0	0	0	2	1	0
SPATA24	1	4	0	3	7	0	3	5	4	1	3	2	7	4	0	8	1	4	7	0	3	13	6	10	9	3	9	1	8	2	0	2	5	9	2	8	2	2	2	6	7	7	2	6	2	1	1	6	8	3	13	7	6	10	12	2	3	8	0	0	13	11	15	0	1	2	8	13	4	8	7	8	3	4	3	8	2	9	2	8	4	2	1	5	8	5	8	1	4	1	1	4	1	9	3	7	1	7	2	7
SPATA25	0	0	0	2	0	2	2	4	4	5	1	1	1	1	5	7	1	3	1	3	3	1	5	0	1	0	0	2	2	1	2	0	3	7	0	2	2	0	0	0	2	3	5	3	0	1	3	1	5	0	1	2	0	3	4	0	2	2	0	2	1	0	2	2	5	0	1	2	4	0	0	5	0	1	1	3	2	1	0	1	2	0	2	2	6	1	1	3	2	0	2	0	1	1	0	2	0	0	0	2
SPATA2L	41	69	30	41	76	65	97	78	67	61	62	38	57	75	57	89	55	79	80	48	81	84	120	104	86	91	51	67	65	59	23	55	74	87	79	80	55	85	72	59	59	89	36	57	62	52	53	75	106	55	168	76	56	61	65	56	75	84	48	52	80	101	73	67	100	71	72	49	89	76	51	113	65	58	67	80	72	111	40	72	73	51	81	77	93	69	55	52	63	70	57	41	50	54	35	60	34	43	38	100
SPATA3	1	1	0	0	0	0	0	0	0	0	2	0	0	1	2	0	0	2	2	1	0	5	1	1	0	1	0	0	0	0	0	1	0	2	3	3	1	1	0	0	1	3	0	2	0	0	1	0	0	0	0	1	1	0	0	0	0	1	0	2	1	2	0	0	0	0	0	0	0	0	1	1	0	0	1	0	0	1	0	0	1	1	0	1	0	0	0	0	0	0	1	0	0	1	0	0	0	0	0	0
SPATA31A1	0	0	0	1	0	0	0	0	0	0	0	0	0	0	0	0	0	0	0	0	0	1	0	0	0	0	1	1	0	0	0	0	0	0	1	0	0	0	0	0	0	0	0	0	0	0	0	0	0	0	0	1	0	0	0	0	0	0	0	0	0	0	0	1	0	0	0	0	0	0	0	0	0	0	0	0	0	0	0	0	0	0	0	0	0	0	0	0	1	0	0	0	0	0	0	0	1	1	0	0
SPATA31A2	0	0	0	1	0	0	0	0	0	0	0	0	0	0	0	0	0	0	0	0	0	0	0	1	0	0	0	0	0	0	1	0	0	0	0	0	0	0	0	0	0	0	0	0	0	0	0	0	2	0	0	0	2	0	0	0	0	0	0	0	0	1	0	0	0	0	0	0	0	0	0	0	0	0	0	0	0	0	0	0	0	0	0	0	0	0	0	0	0	0	0	0	0	0	0	0	0	0	0	0
SPATA31A4	0	0	0	0	0	0	0	0	0	0	0	0	0	0	0	0	0	0	0	0	0	0	0	0	0	0	0	0	0	0	0	0	0	0	0	0	0	0	0	0	0	0	0	0	0	0	0	0	0	0	0	0	0	0	0	0	0	0	0	0	0	0	0	0	0	0	0	0	0	0	0	0	0	0	0	0	0	0	0	0	0	0	0	0	0	0	0	0	0	0	0	0	0	0	0	0	0	0	0	0
SPATA31A5	0	0	0	0	0	0	0	0	0	1	1	0	0	0	0	0	0	0	0	0	0	0	2	0	0	0	0	0	0	0	0	1	0	0	0	0	0	0	0	1	0	0	0	0	0	0	0	0	0	0	0	0	0	0	0	0	0	1	0	0	0	0	0	0	0	0	0	0	0	0	0	0	0	1	1	0	1	0	0	0	0	0	0	0	0	0	0	0	0	0	0	0	0	0	0	0	0	1	0	0
SPATA31A6	0	0	0	0	0	0	0	0	0	2	0	0	0	0	0	0	0	0	0	0	0	0	0	0	0	0	0	0	0	0	0	0	0	0	0	0	0	0	0	0	0	0	0	0	0	0	0	0	0	0	0	0	0	0	0	0	0	0	0	0	0	0	0	0	0	0	0	2	0	0	0	0	0	0	0	0	0	0	0	0	0	0	0	0	0	0	0	0	0	0	0	0	0	0	0	0	0	0	0	0
SPATA31A7	0	0	0	0	0	0	0	0	0	0	0	0	0	0	0	0	0	0	0	0	0	0	0	0	0	0	0	0	0	0	0	0	0	0	0	0	2	0	0	0	0	0	0	0	0	0	0	0	0	0	1	0	0	0	0	0	0	0	0	0	0	0	0	0	1	0	0	0	1	0	0	0	0	0	0	0	0	0	0	0	1	0	0	0	0	0	0	1	0	1	0	0	0	0	0	0	0	0	0	0
SPATA31C1	4	9	1	11	3	0	3	2	0	26	2	0	3	3	2	0	4	1	1	0	5	2	2	6	3	2	2	0	1	0	1	3	3	0	3	5	1	0	1	3	3	0	0	0	1	2	0	0	2	5	16	6	1	3	4	0	3	0	0	2	4	1	4	1	4	2	12	4	7	3	1	5	6	3	1	1	5	3	1	4	0	2	4	4	8	2	1	2	0	0	5	1	2	0	5	1	0	1	0	1
SPATA31C2	0	1	0	4	4	0	0	1	0	17	0	1	0	1	1	1	0	0	2	0	1	0	0	2	2	0	0	2	1	1	0	2	1	0	1	0	1	0	1	0	1	0	3	0	1	0	0	1	1	3	3	2	0	0	0	1	0	0	0	0	0	1	0	1	0	1	1	0	0	0	0	1	1	1	0	0	4	1	0	2	0	0	0	2	0	1	2	0	0	0	0	0	0	0	1	0	0	1	0	0
SPATA31D1	0	0	0	1	0	0	0	0	0	1	0	0	1	0	0	0	0	0	0	0	0	1	0	0	0	0	0	0	0	0	0	0	0	0	0	0	0	0	0	0	0	0	0	0	0	0	0	0	0	0	0	0	0	0	0	0	1	0	1	0	0	0	0	0	1	0	0	0	1	0	0	0	0	0	0	0	0	0	0	0	0	0	0	0	0	0	0	1	0	0	0	0	0	0	1	0	0	0	0	0
SPATA31D5P	0	0	0	0	0	0	0	0	0	0	0	0	0	0	0	0	0	0	0	0	0	0	0	0	0	0	0	0	0	1	0	0	0	0	0	0	0	0	0	0	0	0	0	0	0	0	0	0	0	1	0	0	0	0	0	0	0	0	0	0	0	0	0	0	1	0	0	0	0	0	0	0	0	0	0	0	0	0	0	0	0	0	0	0	0	0	0	0	0	0	0	1	0	0	1	0	0	0	0	0
SPATA31E1	0	0	0	0	0	0	0	0	0	0	0	0	0	0	0	0	0	0	0	0	0	0	0	0	0	0	0	0	0	0	0	0	0	0	0	0	0	0	0	0	0	0	0	0	0	0	0	0	0	0	0	0	0	0	0	0	0	0	0	0	0	0	0	0	0	0	0	0	0	0	0	0	0	0	0	0	0	0	0	0	0	0	0	0	0	0	0	0	0	0	0	0	0	1	0	0	0	0	0	0
SPATA32	2	3	1	2	0	0	1	1	1	1	2	0	5	2	0	2	0	0	0	4	0	2	1	2	4	1	0	0	0	0	0	4	1	0	2	0	1	4	0	3	5	4	2	2	0	1	6	5	0	3	2	1	1	0	1	0	1	0	0	0	3	0	1	1	1	1	1	1	0	0	0	4	0	1	1	0	0	3	0	2	1	2	0	0	0	0	3	0	0	1	2	0	3	1	0	1	1	0	0	0
SPATA4	0	0	0	0	0	0	0	0	0	0	0	0	0	0	0	0	0	0	0	0	0	0	0	0	0	0	0	0	0	0	0	0	0	0	0	0	0	0	0	0	0	1	0	0	0	0	0	0	0	0	0	0	0	0	0	0	0	0	0	0	0	0	0	0	0	0	0	0	0	0	0	0	0	0	0	0	0	0	0	0	0	0	0	0	0	0	0	0	1	0	0	0	0	0	1	0	0	0	0	1
SPATA5	120	194	157	156	178	126	185	293	264	246	172	177	240	263	171	223	126	242	534	130	258	359	374	367	346	246	150	108	309	154	81	121	479	253	173	215	146	175	220	105	207	176	161	169	133	86	202	125	121	104	321	158	131	131	111	80	126	127	83	140	314	125	190	67	220	153	156	189	163	90	163	268	86	57	102	120	153	446	58	35	140	58	79	140	47	82	237	70	169	201	110	57	83	125	34	142	72	146	122	320
SPATA5L1	48	101	60	85	121	85	82	154	84	98	94	119	50	116	57	82	42	92	142	64	130	180	141	144	129	116	51	73	134	105	38	74	132	177	76	124	57	107	55	75	71	76	87	151	63	52	80	84	88	57	212	91	120	117	124	52	88	106	50	74	66	112	93	75	224	207	63	72	99	86	64	106	111	55	106	127	76	160	64	94	94	75	103	57	70	69	79	41	66	59	61	49	41	90	33	68	50	54	34	182
SPATA6	37	79	37	64	22	37	43	55	42	16	21	19	13	25	23	20	16	25	40	8	36	53	36	33	25	32	23	24	23	26	8	8	53	43	16	23	18	24	15	22	22	40	15	25	35	16	29	33	47	23	82	49	35	15	20	8	12	17	5	10	20	33	28	9	44	20	23	20	22	21	23	50	25	8	22	28	17	25	20	8	13	3	13	16	13	15	19	16	13	18	21	6	8	26	16	34	17	26	14	54
SPATA6L	7	15	3	3	3	3	8	9	4	5	5	1	10	4	6	0	0	3	10	0	11	10	15	17	5	5	1	4	14	9	6	5	10	6	0	5	4	7	8	4	4	3	7	5	6	5	11	8	2	1	22	6	5	13	7	7	4	2	2	1	5	3	4	1	2	3	4	5	4	4	5	10	5	0	4	8	8	3	3	3	4	7	4	9	0	0	2	2	5	9	11	2	3	1	0	2	4	1	8	10
SPATA7	7	11	8	9	22	3	13	7	11	22	21	6	10	11	9	9	4	11	28	4	8	18	18	11	29	28	19	17	23	19	1	4	26	15	5	16	11	11	12	12	16	16	19	35	19	3	15	12	22	10	30	23	18	15	3	5	19	13	6	6	36	21	51	22	40	29	17	21	29	24	32	24	10	11	4	14	19	55	6	7	20	15	20	30	23	26	6	3	10	2	2	2	5	9	6	16	6	17	12	30
SPATA8	0	0	0	0	0	0	0	0	0	1	1	0	0	0	0	0	0	0	0	0	0	0	0	0	0	1	0	0	0	0	0	0	0	0	0	0	0	0	0	0	0	0	0	0	0	1	0	0	0	0	1	0	0	0	0	0	0	0	0	0	0	0	0	0	0	0	0	0	0	3	0	0	0	0	0	0	0	0	0	0	1	0	0	0	0	0	1	0	0	0	0	0	0	0	0	0	0	0	0	0
SPATA9	1	0	0	7	0	1	0	1	1	6	2	0	0	0	1	4	1	2	1	1	1	2	3	1	4	1	3	1	2	0	0	0	2	2	3	4	1	2	1	1	1	1	0	1	0	0	2	0	0	2	3	5	1	0	0	0	3	1	0	0	1	2	3	0	1	1	1	1	2	0	0	6	0	0	4	0	2	1	0	0	1	0	0	0	0	0	2	3	0	0	1	0	0	2	0	1	0	3	0	1
SPATC1	4	3	8	8	6	7	5	15	3	4	2	3	0	1	5	9	1	4	5	2	12	12	2	6	6	11	0	0	10	0	2	2	15	12	2	8	0	3	0	1	2	0	12	3	12	7	4	3	4	1	15	4	7	6	9	3	8	1	5	8	3	7	9	2	7	4	8	3	8	12	3	12	9	3	1	7	14	21	3	3	9	10	6	7	4	1	3	0	2	0	9	3	7	4	5	4	2	2	0	16
SPATS1	0	0	0	0	0	1	0	0	0	0	0	0	0	0	0	0	0	0	0	0	0	0	1	0	0	1	1	0	0	0	0	0	0	0	0	0	0	0	0	0	0	0	0	0	0	0	0	0	0	0	0	0	0	0	0	0	0	0	0	0	0	0	0	0	0	0	0	0	0	0	0	0	0	0	0	0	0	0	0	0	0	0	0	0	0	0	0	0	0	0	0	1	0	0	0	0	0	0	0	0
SPATS2	12	20	16	15	22	5	15	31	33	47	18	9	37	30	20	44	27	30	65	14	23	71	54	47	37	28	29	23	41	26	1	10	43	37	18	55	27	48	16	37	47	29	25	34	13	10	68	57	21	13	55	31	29	36	19	10	17	29	12	22	30	48	41	26	39	48	18	23	72	36	32	61	34	29	24	38	34	93	10	14	52	48	29	23	14	48	57	7	23	10	9	12	49	27	5	26	23	33	28	80
SPATS2L	0	9	5	4	172	43	11	17	8	3	2	30	15	54	8	7	3	69	22	30	5	132	8	17	9	8	4	29	4	4	0	49	5	63	9	12	5	60	6	174	2	10	8	109	6	23	7	3	14	6	26	76	15	14	6	7	3	40	6	9	14	130	13	103	18	87	5	6	13	10	5	2	3	14	8	12	10	17	3	123	13	57	4	8	3	16	43	15	5	5	5	16	5	67	3	12	4	4	9	13
SPC24	7	13	6	8	26	7	18	7	13	21	11	6	13	9	20	30	12	11	26	12	39	34	26	15	24	18	59	44	15	13	3	3	12	22	7	12	8	16	10	1	19	15	23	21	14	4	37	24	23	12	36	10	30	21	25	19	17	24	13	16	16	5	24	5	25	20	12	7	26	13	8	12	14	12	25	14	27	19	12	6	40	17	13	28	25	12	34	20	18	5	9	8	11	23	6	8	37	26	25	23
SPC25	0	1	0	1	5	3	2	0	0	4	0	1	1	1	8	1	1	3	6	1	4	4	1	3	5	1	4	2	1	0	0	1	2	3	1	2	0	2	0	0	2	3	0	1	0	0	7	4	5	4	4	9	2	5	3	1	2	3	1	5	4	3	5	2	2	2	2	1	11	4	4	0	3	1	6	6	3	7	0	1	9	2	1	5	0	5	0	3	1	2	2	1	1	0	0	2	0	2	0	6
SPCS1	153	254	169	197	281	269	297	371	233	186	139	394	134	289	231	287	195	207	255	113	467	489	465	308	327	260	175	165	235	122	57	138	299	323	290	323	123	250	209	103	115	186	314	493	181	297	480	581	493	197	921	282	253	229	171	155	271	202	107	189	272	423	316	285	655	245	251	150	658	243	146	339	246	152	253	316	276	380	158	130	377	201	168	201	234	289	202	99	122	227	104	70	219	179	62	126	130	174	143	527
SPCS2	218	414	240	233	596	215	348	634	720	512	558	234	608	386	550	910	392	816	1023	172	473	1204	458	782	870	704	416	620	697	516	28	229	591	758	418	818	497	637	457	567	537	605	302	467	303	162	656	439	514	320	938	574	552	487	310	140	356	305	255	370	799	582	543	382	785	808	509	486	705	485	669	949	464	512	392	620	633	1646	325	598	813	604	556	457	514	828	492	255	343	140	341	125	420	611	168	413	198	323	379	869
SPCS3	179	408	231	338	339	115	233	371	519	556	517	229	564	416	508	766	481	793	945	182	438	878	577	658	637	564	475	384	679	432	11	200	708	471	293	641	328	460	288	463	446	526	224	471	315	184	554	332	511	269	790	571	612	382	314	74	296	224	251	374	589	608	406	295	579	777	365	300	920	358	449	714	284	228	311	424	575	1081	262	505	712	307	519	318	469	496	421	227	293	133	283	104	248	502	170	427	212	324	354	873
SPDEF	0	0	1	0	1	0	0	0	0	0	0	0	1	0	1	0	0	0	1	0	1	0	1	0	0	0	0	1	0	1	0	0	2	0	0	0	1	0	0	2	0	0	0	2	0	0	0	0	0	2	1	0	0	0	0	0	2	0	1	0	0	0	0	0	0	1	1	0	0	0	2	0	1	0	0	0	0	1	1	0	0	0	0	0	0	0	1	0	0	0	1	0	0	2	1	0	0	0	0	2
SPDL1	14	25	26	27	25	6	15	29	30	26	14	8	31	14	14	18	11	28	75	9	26	47	36	50	56	30	27	9	48	20	3	4	56	19	17	33	22	25	30	17	22	15	15	32	15	7	42	17	32	10	53	35	46	37	16	10	16	18	20	22	36	21	44	10	30	41	34	30	70	21	24	49	21	21	31	37	26	60	9	21	42	18	55	34	34	46	31	14	21	6	14	7	15	24	5	35	15	33	22	45
SPDYA	0	0	0	0	0	0	0	0	0	0	0	0	1	0	0	0	0	0	0	0	0	0	0	0	0	0	0	0	0	0	0	0	0	0	0	0	0	0	0	0	0	0	0	0	0	0	0	0	0	1	0	0	0	0	0	0	0	0	0	0	0	0	0	0	1	0	0	0	0	1	0	1	0	0	0	0	0	0	0	0	0	0	0	0	0	0	0	0	0	0	1	1	0	0	0	0	0	0	0	1
SPDYC	16	15	13	30	37	16	6	8	11	47	10	5	9	5	22	19	6	3	24	45	14	22	21	19	10	6	15	9	13	10	11	16	38	33	5	9	2	2	15	7	8	13	12	7	7	2	8	8	8	17	13	12	15	14	13	6	20	7	8	2	26	3	6	5	23	16	11	8	16	11	17	32	9	2	17	16	9	9	13	3	7	5	0	5	2	6	22	8	12	9	34	6	11	10	12	18	13	7	6	18
SPDYE1	5	5	6	7	7	2	1	3	6	9	8	8	6	9	4	8	5	13	11	3	7	12	13	6	7	6	4	3	7	2	1	1	7	5	9	8	4	17	6	4	6	7	4	3	6	6	2	3	5	0	8	2	4	1	1	2	3	1	2	2	5	4	4	0	3	0	3	4	3	1	4	9	3	2	5	3	2	8	5	3	4	1	2	2	1	3	5	2	6	5	5	1	6	6	0	5	1	2	2	11
SPDYE3	1	0	1	0	1	1	2	0	1	0	0	0	0	1	0	0	0	2	3	0	0	1	1	0	1	0	2	0	4	0	0	0	1	2	0	0	1	0	0	0	0	0	0	1	1	0	0	2	0	0	1	1	0	0	0	0	0	0	0	1	1	0	0	1	0	0	1	1	3	0	0	4	0	0	0	1	0	0	0	0	1	0	1	1	0	0	1	1	0	0	2	0	0	2	1	1	0	0	0	0
SPDYE4	7	8	3	3	4	6	5	7	4	4	5	3	1	3	3	7	5	12	10	3	3	2	3	6	4	7	2	1	4	3	2	5	12	5	3	8	4	1	0	4	6	8	5	7	4	3	7	1	3	8	7	1	8	6	4	3	15	6	0	1	0	4	7	0	1	0	2	3	3	5	2	7	3	2	4	6	1	5	4	3	2	3	0	0	2	4	4	2	4	1	0	1	13	10	0	1	7	7	1	14
SPDYE5	5	6	3	5	4	3	1	10	10	7	6	6	8	13	4	4	5	8	11	3	9	11	8	9	10	12	4	7	10	7	3	1	13	2	3	2	7	3	6	5	10	8	6	2	4	6	6	2	5	3	9	5	5	2	0	2	1	0	1	1	8	8	6	3	4	4	5	11	2	3	4	11	5	3	5	6	0	9	2	1	4	1	1	3	0	3	5	2	5	8	4	2	4	5	0	2	2	2	3	6
SPDYE6	12	13	9	6	3	0	6	13	15	18	10	2	4	4	15	9	2	5	15	6	7	18	4	11	17	10	12	4	8	5	7	5	15	13	7	10	8	8	15	10	3	10	1	6	8	2	8	3	6	6	18	8	9	2	3	0	5	2	4	3	9	11	4	1	8	2	9	11	9	4	4	14	3	1	5	6	6	9	5	1	4	5	6	4	3	3	13	3	12	4	6	1	6	5	4	8	8	12	3	11
SPDYE7P	458	666	388	548	530	450	657	650	507	460	343	589	401	613	329	474	223	457	726	253	587	833	793	877	611	474	322	293	706	365	323	349	885	680	308	415	202	355	343	266	418	324	377	426	327	349	352	526	733	393	1867	671	730	594	585	379	747	355	244	424	545	499	769	322	764	411	476	381	589	403	448	692	509	280	400	588	461	747	312	330	572	320	350	444	244	512	484	269	430	563	326	244	319	330	190	389	210	258	267	782
SPDYE8P	0	0	1	2	2	0	1	2	3	4	3	1	2	1	2	1	1	1	2	0	1	5	2	3	2	2	1	1	3	2	2	0	1	1	4	3	0	2	0	1	5	1	1	4	3	0	1	4	1	1	9	0	1	1	5	0	3	1	0	1	3	0	2	0	0	1	3	3	3	0	3	6	5	1	0	1	2	3	2	0	1	0	4	1	1	1	3	1	2	0	1	0	2	2	1	3	0	0	0	4
SPECC1	195	387	298	310	476	235	309	386	246	197	396	355	246	280	228	261	192	178	273	201	377	476	209	287	393	324	622	542	471	295	181	240	263	358	223	242	179	285	208	313	255	241	240	235	282	168	138	128	117	122	458	222	246	163	183	138	111	117	124	133	168	151	292	143	285	261	201	190	169	203	134	162	151	115	108	106	132	228	89	109	147	99	143	162	91	158	179	239	164	155	225	136	174	141	191	177	196	141	141	481
SPECC1L	242	350	201	166	181	164	261	378	316	225	172	264	251	305	167	297	113	172	454	187	339	490	494	458	383	309	157	147	434	245	99	155	422	302	168	251	148	220	258	124	218	203	239	215	197	157	229	238	243	160	552	233	241	308	223	153	232	173	157	261	320	143	251	115	324	215	209	221	183	189	227	455	199	117	189	194	177	526	117	66	124	94	122	141	61	191	326	100	179	190	168	115	132	172	78	201	115	164	100	436
SPEF1	0	1	0	0	1	0	0	0	0	0	0	0	0	0	0	0	0	1	0	0	1	0	0	0	0	1	0	0	0	0	1	0	1	0	0	1	0	1	0	0	0	0	0	0	0	0	0	0	1	1	1	1	0	0	0	0	0	0	0	0	0	0	0	0	0	0	0	0	0	0	0	0	0	0	0	0	0	1	0	0	0	0	0	0	0	0	0	0	0	0	0	0	1	0	0	0	0	0	0	0
SPEF2	2	3	6	7	4	0	5	3	3	7	4	0	3	1	2	0	0	4	1	0	3	5	11	3	9	2	4	0	3	2	0	0	7	7	2	6	1	1	3	4	5	2	1	3	3	0	3	2	2	1	13	7	4	3	0	2	1	0	0	1	6	1	4	0	1	0	3	2	2	1	3	6	5	1	3	9	3	3	4	3	3	0	1	2	6	3	3	0	1	0	0	0	1	3	0	5	1	1	0	7
SPEG	21	57	14	11	5	14	19	21	21	12	20	6	16	23	10	22	12	20	22	7	27	23	25	23	36	14	22	17	38	26	28	16	61	42	15	14	19	13	37	3	24	14	17	12	21	7	13	16	26	17	97	21	44	20	16	16	17	6	5	16	21	7	18	1	24	19	14	14	33	17	14	37	22	8	21	30	20	36	17	7	10	7	36	39	23	21	32	15	37	17	16	5	13	12	6	21	9	11	14	24
SPEM1	0	0	0	0	0	0	0	0	0	0	0	0	0	0	1	0	0	1	0	0	1	0	0	0	0	1	0	2	0	1	0	0	0	1	1	0	2	0	0	1	2	0	0	1	1	2	0	0	0	2	0	0	0	0	1	0	0	0	0	1	0	0	0	1	0	0	0	0	0	0	0	1	0	0	1	1	0	0	1	1	1	1	0	0	0	0	0	0	0	0	2	0	0	0	0	0	1	0	0	0
SPEN	545	933	510	556	650	336	549	854	824	915	670	633	708	1046	632	696	456	851	1521	540	807	1372	1168	1273	1230	814	429	501	1125	733	329	412	1359	1070	588	861	500	629	579	611	687	774	540	635	606	358	550	552	671	376	1330	826	735	794	592	326	564	510	447	571	769	583	698	449	763	705	549	599	632	621	688	1108	522	367	460	679	482	1364	331	472	597	331	551	651	390	594	860	376	572	772	555	424	400	623	236	623	279	494	396	1448
SPERT	0	1	0	0	0	0	0	0	0	0	0	0	0	0	0	0	0	0	0	0	0	0	0	0	0	0	0	0	0	0	0	0	0	0	1	0	0	0	0	0	0	0	0	0	0	0	0	0	0	0	0	0	0	0	0	0	0	0	0	0	0	0	0	0	0	0	0	0	0	0	0	0	0	0	0	0	0	0	0	0	0	0	0	0	0	0	0	0	0	0	0	0	0	0	0	0	0	0	0	0
SPESP1	3	2	0	0	4	4	1	3	1	0	0	0	3	2	1	2	2	1	3	0	1	4	15	6	0	0	5	6	2	1	0	0	4	1	3	2	3	4	0	0	1	0	2	6	1	2	1	0	1	1	3	3	8	5	2	0	0	5	0	0	2	0	5	2	6	9	0	0	9	4	1	5	3	1	0	2	0	0	1	3	0	0	0	1	1	0	3	1	5	4	1	1	2	7	0	2	0	5	1	4
SPG11	388	584	336	338	474	360	386	553	376	353	319	507	237	508	236	312	263	390	522	216	379	786	548	509	485	346	184	213	408	217	148	275	552	647	268	380	166	433	233	308	283	293	382	579	314	395	268	377	398	261	959	563	472	373	301	172	319	303	261	311	391	612	403	434	531	454	401	263	314	309	240	557	401	219	272	345	303	485	186	252	353	259	218	192	173	361	456	236	245	322	277	285	159	267	98	194	174	235	127	681
SPG20	57	101	75	54	125	68	77	123	127	83	73	76	89	101	59	101	66	140	93	37	95	273	94	127	108	67	66	104	142	68	5	54	78	137	68	110	54	79	77	135	78	67	53	105	69	39	67	39	54	67	182	129	114	68	47	23	45	43	57	71	88	105	72	80	67	68	74	66	88	90	95	146	70	65	57	107	57	170	67	119	80	69	75	54	38	81	109	53	37	21	40	39	38	80	29	47	24	34	27	88
SPG21	426	679	421	465	830	399	523	913	745	577	465	564	532	762	621	805	399	819	866	481	736	1523	868	913	741	652	392	606	655	504	81	537	607	920	563	702	395	739	467	668	546	706	486	722	549	478	477	398	525	320	957	579	571	469	496	358	427	362	432	463	573	661	360	444	889	680	369	432	488	502	483	830	453	345	321	494	379	878	274	618	343	490	488	602	365	503	534	235	349	492	441	332	265	601	197	414	256	384	336	1266
SPG7	629	1006	491	613	612	463	616	974	562	423	487	441	573	544	492	542	311	449	937	294	616	865	829	968	903	718	330	462	886	536	516	447	1161	919	362	460	295	380	440	253	505	472	408	367	334	296	423	475	682	356	1550	682	620	482	567	319	580	256	261	424	402	490	620	256	622	500	599	585	696	398	401	798	383	213	432	461	510	822	388	272	476	293	341	516	363	389	671	427	514	531	473	186	388	350	345	520	219	311	353	915
SPHAR	15	25	23	20	26	3	7	16	39	42	20	6	26	33	27	41	19	53	88	12	28	83	40	58	74	59	28	39	67	21	0	4	42	24	21	49	36	22	36	27	27	24	21	29	18	8	30	12	53	16	73	32	46	27	27	3	28	24	16	21	64	52	64	9	48	45	29	34	83	32	41	55	23	20	21	42	37	101	16	26	65	31	35	22	18	61	31	8	9	6	6	2	13	22	4	28	7	9	9	17
SPHK1	46	108	84	102	110	85	63	123	52	63	50	115	31	105	30	48	56	91	102	83	105	169	109	85	76	91	42	87	55	66	47	189	61	202	41	58	37	91	50	74	75	91	43	123	64	85	50	58	94	44	170	101	123	51	55	37	53	69	38	57	44	202	63	106	174	148	43	50	120	115	89	137	85	43	65	51	61	95	75	193	74	78	67	85	58	56	99	36	77	149	30	63	58	74	47	41	35	72	37	161
SPHK2	27	45	19	45	37	28	20	42	17	23	12	17	22	23	26	23	17	13	21	21	42	54	26	26	31	11	10	23	25	14	5	9	40	39	12	22	17	15	17	18	20	30	29	49	32	25	28	28	25	19	86	39	43	33	41	9	34	19	13	15	24	25	35	19	18	16	18	18	33	14	33	51	30	21	27	26	37	46	21	24	26	17	28	31	17	21	21	14	21	25	19	14	21	17	8	33	10	11	15	52
SPHKAP	0	0	0	0	0	0	0	0	0	0	0	0	0	0	0	0	2	0	0	0	0	0	0	0	0	0	0	0	0	0	1	0	0	1	0	0	0	0	0	0	0	0	0	0	0	0	0	0	0	0	0	0	0	0	0	1	0	0	0	0	0	0	0	1	0	0	0	0	0	0	0	1	0	0	0	0	0	0	0	1	0	0	1	0	0	0	0	0	1	0	0	0	0	0	0	0	0	0	0	0
SPI1	2235	3655	1799	2022	4301	3085	3122	4229	3039	2183	2145	2721	1619	3520	2208	3002	1503	2139	2365	2126	2846	5095	2059	3934	2726	1569	1278	1773	1873	1747	433	2650	1622	5273	2424	3234	1205	3395	1336	3008	2034	2564	1669	2828	2976	2606	1366	1820	2305	2067	3213	2216	1701	1065	1549	724	1066	1650	1915	1263	1273	2952	806	2467	2700	2472	2041	1162	1374	1839	3093	4195	2276	2436	1726	1727	1658	2638	1597	2622	1223	1651	1534	1170	1109	1841	1451	1143	1393	1781	1995	2176	1303	1642	916	1113	1065	1094	1006	3697
SPIB	90	208	103	87	147	108	208	250	188	177	118	171	107	179	185	230	119	117	169	118	514	513	256	205	269	164	131	137	171	130	105	171	359	350	148	226	98	118	203	122	275	326	174	266	135	132	201	222	374	241	759	273	250	222	337	208	336	236	99	150	382	269	118	96	359	219	160	130	436	298	331	771	410	214	302	400	440	820	191	135	443	243	251	433	331	311	308	198	238	234	323	147	178	200	116	245	107	124	103	332
SPIC	8	16	1	12	14	5	5	15	17	25	10	1	15	8	5	12	14	29	22	6	17	22	8	12	6	8	5	10	26	14	0	5	10	4	5	11	9	12	14	7	7	9	5	6	9	5	2	9	3	6	26	31	14	6	5	5	11	0	5	13	27	25	16	6	14	9	8	6	28	13	30	27	7	13	5	9	5	26	5	8	6	3	12	13	3	4	20	8	3	1	3	5	5	6	5	9	8	7	10	23
SPICE1	123	221	145	164	159	118	190	251	237	278	100	133	181	155	133	172	150	190	481	116	157	286	431	282	301	193	144	131	329	184	124	63	509	179	116	181	111	133	156	51	193	145	174	147	142	85	215	148	223	113	423	196	306	304	207	122	180	155	106	166	419	122	267	89	344	148	168	158	331	165	233	367	145	117	151	204	195	464	110	88	222	92	229	217	133	299	261	83	190	189	150	78	99	114	58	146	76	159	133	389
SPIN1	113	231	119	112	162	117	150	210	179	148	113	173	176	263	126	187	79	188	303	118	232	346	318	259	259	137	114	82	256	117	56	90	318	198	147	178	110	137	140	102	197	210	160	154	22	50	150	212	151	124	418	186	175	141	152	117	136	96	92	145	158	181	247	106	165	151	146	91	194	127	151	288	152	95	152	189	171	255	112	80	124	81	138	144	144	175	191	66	82	134	89	100	75	126	47	149	59	147	89	374
SPIN2A	0	0	3	4	0	0	5	2	1	0	7	1	0	1	0	0	0	2	1	1	2	0	2	2	0	3	3	1	1	0	0	1	2	2	1	0	0	0	1	1	0	2	1	5	1	2	0	1	2	1	5	1	1	2	1	0	4	0	1	0	1	2	0	2	3	1	2	1	1	2	5	3	0	0	1	1	0	4	1	0	2	2	2	0	1	0	0	2	0	1	1	0	0	2	1	0	1	1	2	2
SPIN2B	13	23	21	18	24	13	28	27	7	8	12	21	6	12	11	6	10	15	10	13	24	37	23	17	24	13	6	9	10	11	13	8	34	31	15	6	2	11	14	5	5	12	27	12	10	11	8	17	27	13	65	10	14	14	14	8	20	14	7	3	13	23	20	21	20	9	15	8	25	25	12	24	17	9	16	25	20	13	9	10	14	4	7	18	16	5	19	9	15	23	18	9	7	10	8	19	5	9	16	30
SPIN3	27	67	28	32	41	39	56	71	23	7	30	42	18	46	25	36	33	37	55	17	65	43	65	27	58	31	29	25	37	14	27	13	61	53	11	34	11	23	12	9	15	19	39	37	18	14	27	43	81	31	155	34	42	58	34	19	38	26	25	40	37	33	68	32	51	29	32	26	51	21	21	58	23	8	42	65	31	59	9	14	39	29	24	53	23	38	37	19	28	49	23	27	27	27	11	20	13	24	14	81
SPIN4	61	82	36	76	69	43	58	104	112	166	91	66	97	83	66	97	57	95	165	45	79	166	129	111	145	91	83	62	124	87	15	43	140	80	82	110	53	78	48	42	78	85	50	77	53	38	80	72	72	44	175	79	79	84	70	24	83	68	44	62	80	107	87	40	97	118	52	42	119	60	92	123	65	51	50	74	95	194	53	48	79	54	71	49	48	65	85	48	59	43	52	23	45	41	27	46	39	50	45	145
SPINK1	0	0	0	1	0	0	0	0	0	1	0	0	0	0	0	0	0	0	0	0	0	1	0	0	0	0	0	0	1	0	0	0	0	0	0	0	0	0	0	0	0	0	0	0	0	0	0	0	0	0	0	0	0	0	0	0	0	0	0	0	0	0	0	0	0	0	0	0	0	0	0	0	0	0	0	0	0	0	0	0	0	0	0	0	0	0	0	0	0	0	0	0	0	0	0	0	0	0	0	0
SPINK13	0	0	0	0	0	0	0	0	0	0	0	0	0	0	0	0	0	0	0	0	0	0	0	0	0	0	0	0	0	0	0	0	0	0	0	0	0	0	0	0	0	0	0	0	0	0	0	0	0	0	0	0	0	0	0	0	0	0	0	0	0	0	0	0	0	0	0	0	0	0	0	0	0	0	0	0	0	0	0	0	0	0	0	0	0	0	0	0	0	0	0	0	0	0	0	0	0	0	0	0
SPINK14	0	0	0	0	0	0	0	0	0	0	0	0	0	0	0	0	0	0	0	0	0	0	0	0	0	0	0	0	0	0	0	0	0	0	0	0	0	0	0	0	0	1	0	0	0	0	0	0	0	0	0	0	0	0	0	0	0	0	0	0	0	0	0	0	0	0	0	0	0	0	0	0	0	0	0	0	0	0	0	0	0	0	0	0	1	0	0	0	0	0	0	0	0	0	1	0	0	0	0	0
SPINK2	0	0	0	0	0	0	0	0	0	0	0	0	0	0	0	0	0	0	0	0	0	0	0	1	0	0	0	0	1	0	0	0	0	0	0	0	0	0	0	0	0	0	0	0	0	0	0	2	0	0	0	0	0	1	0	0	1	0	0	0	0	0	0	0	0	0	0	0	2	0	0	1	0	0	0	0	0	0	0	0	0	0	0	0	0	0	1	0	0	0	0	0	0	0	1	0	0	1	0	1
SPINK4	1	0	0	0	0	0	2	0	0	0	0	0	0	0	0	3	0	1	1	0	1	0	0	0	0	0	0	0	1	0	3	1	0	2	0	0	0	0	0	0	0	0	0	0	0	0	0	0	1	0	1	1	0	0	0	0	0	0	1	0	0	0	0	1	0	0	0	2	1	0	0	0	0	0	0	0	1	0	0	1	0	0	0	0	0	0	0	0	2	1	0	0	1	2	0	0	0	0	0	0
SPINK5	0	6	0	10	0	0	0	0	0	32	3	0	2	0	1	9	0	0	0	0	5	1	0	0	1	0	0	3	0	0	0	0	1	0	0	1	0	1	2	4	2	2	0	0	0	0	0	1	0	0	2	0	0	0	1	0	0	1	0	0	3	0	0	2	1	1	3	0	3	2	2	1	0	0	1	0	0	2	2	0	1	0	2	0	0	1	1	4	1	1	3	1	0	0	0	1	0	0	0	2
SPINK6	0	0	0	5	0	0	0	0	0	13	1	0	2	0	1	6	1	0	0	1	1	1	0	2	0	0	1	0	1	0	0	2	4	1	0	0	0	0	0	1	0	0	0	0	0	0	0	0	0	0	2	0	0	0	1	0	1	0	0	0	2	0	0	0	1	1	1	0	4	3	3	0	2	0	0	0	1	1	1	1	0	0	0	0	0	0	0	3	2	0	1	0	0	0	1	0	2	0	0	0
SPINK7	0	0	0	0	0	0	1	1	0	0	0	0	0	0	0	1	0	0	0	0	0	0	0	0	0	0	0	0	0	0	0	0	0	0	0	0	0	0	0	0	0	0	0	0	0	0	0	0	0	0	0	0	0	1	0	0	0	0	0	0	0	0	0	0	0	0	0	0	0	1	0	0	0	0	0	0	0	0	0	1	0	0	0	0	0	0	0	0	0	0	0	0	0	0	0	0	0	0	0	0
SPINK8	0	0	0	0	0	0	0	0	0	3	2	1	0	0	0	1	0	0	0	0	0	4	0	1	0	0	0	0	0	1	0	0	0	0	0	0	0	0	0	0	0	0	0	1	1	0	0	1	2	0	0	0	3	2	0	0	0	1	2	0	0	0	1	0	0	1	5	0	0	0	2	0	0	0	2	1	0	0	0	2	0	0	0	1	0	0	0	0	0	0	0	0	1	0	0	0	0	0	0	0
SPINK9	0	0	0	0	0	0	0	1	0	0	0	0	0	0	0	0	0	0	0	0	1	0	0	0	0	0	1	0	0	0	0	0	0	0	0	0	0	0	0	0	0	0	0	0	0	0	0	0	0	0	0	0	0	0	0	0	0	0	0	0	0	0	0	0	0	0	1	0	1	0	0	0	0	0	0	1	0	0	0	0	0	0	0	0	0	0	0	0	0	0	0	0	0	0	0	1	0	0	0	1
SPINT1	183	300	144	233	143	150	230	211	144	138	82	119	95	155	58	85	42	97	101	28	163	174	129	173	181	94	77	40	83	44	51	14	106	117	100	146	39	67	57	38	84	101	43	44	60	35	58	78	97	67	137	99	62	80	77	53	50	62	41	57	77	79	92	53	144	90	115	92	58	71	76	112	100	45	49	86	83	171	75	24	46	17	56	46	40	56	60	50	47	51	108	53	48	49	71	76	97	86	56	277
SPINT2	252	480	349	365	439	341	427	719	355	262	336	438	238	345	389	547	237	346	418	270	623	672	489	381	497	360	307	416	390	317	159	207	404	621	301	437	181	330	312	221	368	405	323	380	325	260	285	372	424	194	753	300	356	362	329	172	280	200	183	294	312	429	381	258	442	355	284	204	310	344	327	721	406	143	343	310	383	577	216	220	241	233	277	236	222	301	282	215	236	255	271	86	256	366	152	303	212	240	230	874
SPINT3	0	0	0	0	0	0	0	1	0	0	0	0	0	0	0	0	0	0	0	0	0	0	0	0	0	0	0	0	0	0	0	0	0	0	0	0	0	0	0	0	0	0	0	0	0	0	0	0	0	0	0	0	0	0	0	0	0	0	0	0	0	0	0	0	0	0	0	0	0	0	0	0	0	0	0	0	0	1	0	0	0	0	0	0	0	0	0	0	0	0	0	0	0	0	0	0	0	0	0	0
SPINT4	0	0	0	0	0	0	1	0	0	0	0	0	0	0	0	0	0	0	0	0	0	0	0	0	0	0	0	0	0	0	1	0	0	0	0	0	0	0	0	0	0	0	0	0	0	0	0	0	0	0	0	0	0	0	0	0	0	0	0	0	0	0	0	0	0	0	0	0	0	0	0	0	0	0	0	0	0	0	0	0	0	0	0	0	0	0	0	0	1	0	0	0	0	0	0	0	0	0	0	0
SPIRE1	19	45	16	23	15	17	14	32	29	12	19	23	23	24	15	19	11	16	36	19	25	40	28	23	29	24	8	18	20	15	7	4	18	18	5	28	13	19	8	10	20	24	10	22	5	14	12	5	8	7	49	22	16	15	9	2	9	11	7	12	13	30	22	11	24	31	12	12	12	14	15	31	9	5	19	21	11	38	11	5	13	4	19	32	13	16	8	5	15	10	13	8	8	19	12	6	7	19	11	29
SPIRE2	4	11	3	0	8	8	6	1	0	1	1	3	2	1	3	5	4	0	11	2	1	0	13	12	15	5	1	3	15	7	5	2	16	4	4	5	4	7	1	0	4	10	1	7	5	4	3	1	19	4	11	4	3	1	5	1	16	5	1	5	9	8	6	1	3	8	5	5	10	0	1	2	9	0	2	7	0	7	1	1	9	2	12	9	4	2	2	2	3	4	0	0	3	2	1	5	1	2	1	6
SPN	163	121	80	84	53	60	78	138	67	49	100	78	114	93	47	30	26	28	218	33	115	145	277	188	247	192	46	25	47	27	32	27	178	105	72	79	41	63	47	19	54	84	88	79	31	33	96	120	87	30	192	108	26	32	84	35	124	59	47	90	67	99	83	40	75	86	81	63	114	69	52	132	53	25	63	53	120	122	73	29	70	37	20	52	18	30	52	40	83	71	41	20	42	49	20	32	44	41	34	94
SPNS1	127	262	147	147	160	158	134	221	224	177	174	150	143	236	136	173	96	138	360	218	179	309	174	205	184	164	116	138	211	123	51	146	197	314	129	155	111	175	120	145	148	163	147	196	103	109	125	190	208	139	448	202	198	158	156	70	184	155	116	174	160	176	142	140	183	165	147	131	187	102	187	391	269	176	203	176	284	368	185	181	214	136	160	203	202	171	185	135	192	135	133	109	122	172	100	128	92	106	88	229
SPNS2	6	18	4	16	9	7	3	8	13	4	17	14	5	3	16	15	4	7	12	1	19	9	15	16	16	9	12	8	6	7	6	2	11	12	10	14	2	4	12	2	19	10	5	8	2	4	10	11	23	13	13	5	6	4	5	3	20	3	1	7	5	2	12	0	13	2	11	2	19	9	6	18	10	3	2	10	5	8	0	4	4	2	5	4	2	1	7	3	7	2	10	3	5	0	4	4	4	1	10	13
SPNS3	27	54	35	29	4	1	23	25	12	13	65	104	5	5	51	60	16	19	16	9	23	32	21	14	43	45	34	42	35	7	17	6	40	40	30	70	15	8	16	8	55	67	9	18	9	4	22	40	42	50	46	9	6	6	9	8	21	5	1	34	20	16	50	9	45	11	7	12	49	41	37	71	48	10	7	7	32	50	6	4	14	5	24	34	22	24	22	13	9	7	21	2	20	16	8	36	16	19	27	52
SPO11	0	0	0	0	0	0	0	0	0	0	0	0	0	0	0	0	0	0	0	0	0	0	0	1	0	0	0	0	0	0	0	0	0	0	0	0	0	0	0	0	0	0	0	0	0	0	0	0	0	0	0	0	0	0	0	0	0	0	0	0	0	0	0	0	0	0	0	0	0	0	0	0	0	0	0	0	0	0	0	0	0	0	1	0	0	0	0	0	0	0	0	0	0	0	0	0	0	0	0	0
SPOCD1	42	70	39	56	29	55	11	16	12	5	14	9	13	29	80	65	14	10	18	72	60	28	16	48	13	20	7	13	31	43	21	20	22	147	22	21	7	61	13	11	42	49	9	9	18	23	12	34	6	37	19	8	7	14	28	36	0	11	21	27	28	60	18	17	48	71	24	8	10	51	80	85	68	24	33	12	61	30	28	13	4	11	17	2	19	10	8	4	22	10	19	3	52	9	9	2	14	3	5	14
SPOCK1	2	7	3	9	6	3	6	9	3	8	5	1	4	2	5	0	1	3	3	4	2	6	2	1	7	2	4	3	6	7	4	1	1	3	4	1	3	5	0	2	8	8	1	4	2	0	1	3	2	2	6	4	2	1	3	1	0	0	5	3	2	3	3	1	7	3	4	1	1	4	2	5	6	4	3	6	2	10	2	5	0	2	0	0	4	1	2	1	2	4	1	2	0	6	0	4	1	6	5	12
SPOCK2	4	1	7	13	10	13	16	8	2	9	3	7	6	5	2	3	4	14	7	4	2	2	14	9	17	18	5	0	11	3	6	3	11	15	5	10	1	2	3	3	6	6	6	10	2	4	8	1	9	6	19	6	7	4	10	1	8	9	5	5	4	3	9	6	17	4	4	3	10	4	5	9	1	4	8	6	5	4	4	1	2	3	2	5	4	6	9	0	7	1	2	5	1	5	1	6	1	3	2	8
SPOCK3	0	0	0	0	2	0	0	0	2	0	0	1	0	0	0	0	1	1	0	0	0	0	0	2	1	1	0	3	0	0	0	0	0	0	0	1	0	0	0	0	0	0	0	0	0	0	0	0	2	0	0	0	0	0	0	1	0	0	1	0	0	0	0	0	0	0	0	0	0	0	0	0	0	1	0	0	1	0	2	0	0	0	0	0	0	0	0	0	0	0	0	1	0	0	1	0	0	0	0	0
SPON1	1	0	4	2	2	0	4	3	0	0	0	0	4	3	3	1	3	12	2	1	7	2	6	2	8	3	2	1	2	2	2	1	2	1	1	6	0	2	0	0	2	0	3	1	1	0	2	1	1	0	16	4	1	0	1	1	2	1	3	3	5	5	12	2	7	8	0	0	1	0	1	5	0	1	4	4	2	5	1	0	3	1	1	5	1	3	1	2	10	5	4	2	4	4	1	3	0	1	2	13
SPON2	261	152	228	213	219	272	271	664	293	124	247	190	644	590	144	133	44	86	1169	210	348	496	586	753	567	710	110	143	145	126	69	65	445	331	277	325	174	366	64	40	307	412	215	240	231	333	395	482	285	164	854	504	106	87	241	128	498	341	164	312	187	503	114	104	159	293	123	66	302	170	210	396	398	136	241	151	97	137	343	227	187	150	132	157	70	103	190	151	192	184	108	69	124	141	132	240	78	61	83	173
SPOP	362	716	401	376	689	388	400	763	706	530	602	612	497	936	471	585	329	639	903	578	807	1621	1116	852	772	650	414	429	730	572	107	535	861	1089	774	852	465	727	563	568	631	718	429	556	385	342	408	513	506	377	1233	617	533	523	453	332	367	412	388	456	825	529	531	464	637	614	490	427	520	451	659	1033	389	405	502	566	507	1123	297	438	311	348	373	520	288	475	627	311	343	553	363	396	299	548	186	408	275	313	253	941
SPOPL	80	141	86	115	181	68	66	145	146	195	107	42	142	125	84	204	96	218	208	38	125	452	149	265	245	126	79	120	197	122	0	71	136	201	110	212	110	114	71	195	120	99	81	186	160	70	143	70	137	104	186	207	160	102	62	49	60	75	105	102	209	145	126	104	214	156	151	150	134	130	169	287	82	82	81	148	87	215	84	131	72	80	70	97	59	154	103	37	34	17	52	35	26	114	19	89	50	71	68	242
SPP1	17	16	3	0	2	0	7	21	9	14	43	9	14	5	3	8	7	10	9	5	49	67	3	8	10	18	2	35	3	2	1	25	1	1	3	6	7	11	22	12	16	21	3	2	29	8	3	7	2	4	3	0	1	1	3	8	10	3	22	6	10	5	5	0	8	3	12	23	5	37	5	7	6	1	7	4	8	18	4	10	0	2	9	2	6	8	0	2	2	1	2	2	2	6	3	2	5	4	6	7
SPP2	0	0	0	0	0	0	0	0	0	0	0	0	0	0	0	0	0	0	0	0	0	0	0	0	0	0	0	0	0	0	0	0	0	0	0	1	0	0	0	0	0	0	0	0	0	0	0	0	0	0	0	0	0	0	0	0	0	0	0	0	0	1	0	0	0	0	0	0	0	0	0	0	0	0	0	0	0	0	0	0	0	0	0	0	0	0	0	0	0	0	0	0	0	0	0	0	0	0	0	0
SPPL2A	75	153	82	126	275	98	183	247	249	195	196	91	231	240	200	229	124	334	304	59	127	386	176	307	328	246	139	268	268	196	10	128	277	299	117	314	185	307	123	334	213	190	54	137	67	55	125	93	133	75	234	244	132	136	84	38	99	98	95	110	175	233	166	191	200	279	144	156	196	144	148	163	101	80	92	126	121	273	62	273	164	199	135	119	132	142	180	115	83	42	113	87	112	200	73	117	88	103	128	356
SPPL2B	245	490	227	298	229	175	311	432	336	331	280	312	306	279	354	364	262	238	527	147	414	505	430	410	308	290	198	239	391	346	464	214	723	476	234	319	170	182	308	123	277	296	259	264	210	129	258	339	406	178	934	301	407	360	348	148	418	183	156	199	379	243	398	159	440	287	274	258	564	170	288	567	722	359	383	355	357	724	235	190	627	232	286	366	335	323	383	488	477	208	326	131	339	223	397	275	101	228	207	727
SPPL2C	4	3	1	18	0	2	2	2	0	4	0	1	1	2	1	0	1	0	0	0	0	0	0	2	0	0	0	1	0	0	0	1	4	1	0	3	0	1	0	1	1	0	1	2	0	0	0	2	0	2	2	0	1	0	3	0	0	1	0	1	0	0	2	2	2	0	0	2	3	3	0	0	5	0	0	0	0	3	3	0	0	0	0	1	0	0	0	3	0	0	1	0	0	0	1	0	0	0	0	1
SPPL3	418	725	451	527	565	380	519	695	465	446	437	512	428	798	419	490	213	388	660	390	767	961	611	652	721	512	340	394	641	429	345	420	708	1085	372	512	321	530	385	453	545	595	403	449	324	333	312	382	353	350	863	450	467	448	392	287	348	316	343	400	504	473	449	409	716	644	343	313	309	415	521	945	539	326	415	480	475	998	286	437	386	315	373	336	302	467	397	231	311	443	370	373	316	377	172	371	225	294	176	878
SPR	11	6	9	14	1	0	26	16	3	6	8	17	3	19	3	2	7	8	13	3	15	18	11	14	14	14	0	3	1	6	4	9	28	77	7	3	3	12	4	4	4	5	9	12	2	2	4	2	11	5	10	4	5	10	11	15	8	13	4	8	14	53	3	1	9	6	5	9	17	7	1	14	11	4	3	3	6	4	9	49	9	11	10	19	12	9	0	2	4	5	8	17	1	2	1	6	8	7	11	30
SPRED1	6	22	9	13	16	8	21	27	17	16	6	3	11	17	11	7	19	19	34	1	9	23	16	16	18	5	9	7	24	7	0	1	3	6	6	12	4	10	6	3	7	13	4	21	22	2	15	5	29	9	32	23	18	14	5	3	19	3	2	17	13	14	12	3	14	17	10	9	18	5	26	25	11	10	4	19	18	24	16	1	8	7	13	11	8	11	5	4	7	0	5	4	1	5	4	5	9	15	10	39
SPRED2	16	32	13	10	25	21	12	27	27	24	25	14	30	29	9	29	9	19	67	26	25	35	36	32	33	20	19	14	23	17	4	12	29	24	17	27	12	31	11	33	23	23	19	16	20	7	15	19	13	15	26	16	17	18	13	7	13	13	16	16	7	23	12	14	15	18	27	7	12	10	21	33	12	5	10	13	18	23	11	12	15	4	8	6	7	8	15	12	13	7	9	6	4	11	7	10	17	15	10	41
SPRED3	6	15	7	13	8	0	6	11	1	6	4	3	1	1	2	9	9	4	6	3	2	5	7	2	1	0	3	5	2	8	2	8	8	8	0	2	1	0	2	0	1	1	5	4	5	1	5	1	3	2	12	5	5	8	7	3	9	0	1	4	3	4	4	3	9	3	3	2	9	4	2	9	2	3	0	4	4	3	2	0	3	6	3	4	2	8	4	5	9	1	5	0	3	3	1	2	7	1	3	5
SPRN	0	0	0	0	0	0	0	0	0	0	0	0	0	0	0	0	0	0	0	0	0	0	0	0	1	0	0	0	0	0	0	0	0	0	0	0	0	0	0	0	0	0	0	0	0	0	0	0	0	0	0	0	0	0	0	0	0	0	0	0	1	0	0	0	0	0	0	0	0	0	0	0	0	0	0	0	0	0	0	0	0	0	0	0	0	0	0	0	0	0	0	0	0	0	0	0	0	0	0	0
SPRR1A	0	0	0	0	0	0	0	0	0	0	0	0	0	0	0	0	0	0	0	0	0	0	0	0	0	0	0	0	0	0	0	0	0	0	0	0	0	0	0	0	0	0	0	0	0	0	0	0	0	0	0	0	0	0	0	0	0	0	0	0	0	0	0	0	0	0	0	0	0	0	0	0	0	0	0	0	0	0	0	0	1	0	0	0	0	0	0	0	0	1	1	0	0	0	0	0	0	0	0	0
SPRR1B	1	0	0	0	0	0	0	0	0	0	0	0	0	0	1	0	0	0	0	0	0	0	0	0	0	0	1	0	0	0	0	0	0	0	0	0	0	0	0	0	0	0	0	0	0	0	0	0	0	0	0	0	0	0	1	0	0	0	0	0	0	0	0	0	0	0	0	0	0	0	0	0	1	0	0	0	0	0	0	0	0	0	0	0	0	0	0	0	0	0	1	0	0	0	0	0	0	0	0	0
SPRR2C	0	1	0	2	0	0	0	0	0	0	0	0	0	0	0	0	0	0	0	0	0	0	0	0	0	0	0	0	0	0	0	0	0	0	0	0	0	0	0	0	0	0	0	0	0	0	0	0	0	0	1	0	0	0	0	0	0	0	0	0	0	0	0	0	0	0	0	0	0	0	0	0	1	0	0	0	0	0	0	0	0	0	0	0	1	0	0	0	0	0	0	0	0	0	0	0	0	0	0	0
SPRR2D	0	0	0	0	0	0	0	0	0	0	0	0	0	0	0	0	0	0	1	0	0	0	0	0	0	0	0	0	0	0	0	0	0	0	0	0	0	0	0	0	0	0	0	0	0	0	0	0	0	0	0	0	0	0	0	0	0	0	0	0	0	0	0	0	0	0	0	0	0	0	0	0	0	0	0	0	0	0	0	0	0	0	0	0	0	0	0	1	0	0	0	0	0	0	0	0	0	0	0	0
SPRR2E	0	0	0	2	0	0	0	0	0	0	0	0	0	0	0	0	0	0	0	0	0	0	0	0	0	0	0	0	0	0	0	1	0	0	0	0	0	0	0	0	0	0	0	0	0	0	0	0	0	0	0	0	0	0	0	0	0	0	0	0	0	0	0	0	0	0	0	0	0	0	0	0	0	0	0	0	0	0	0	0	1	0	0	0	0	0	0	0	0	0	0	0	0	0	0	0	0	0	0	0
SPRR2F	0	0	0	0	0	0	0	0	0	0	0	0	0	0	0	0	0	0	0	0	0	0	0	0	0	0	0	0	0	0	0	0	0	0	0	0	0	0	0	0	0	0	0	0	0	0	0	0	0	0	1	0	0	0	0	0	0	0	0	0	0	0	0	0	0	0	0	0	0	0	0	1	0	0	0	0	0	0	0	0	0	0	0	0	0	0	0	0	0	0	0	0	0	0	0	0	0	0	0	0
SPRR2G	0	0	0	0	0	0	0	0	0	0	0	0	0	0	0	0	0	0	0	0	0	0	0	0	0	0	0	0	0	0	0	0	0	0	0	0	0	0	0	0	0	0	0	1	0	0	0	0	0	0	0	0	0	0	0	0	0	0	0	0	0	0	0	0	0	0	0	0	0	0	0	1	0	0	0	0	0	0	0	0	0	0	0	0	0	0	0	0	0	0	0	0	0	0	0	0	0	0	0	0
SPRR3	0	0	0	0	0	1	0	0	0	0	0	0	0	0	0	0	0	0	0	0	0	0	2	0	2	0	0	0	1	0	0	0	0	0	0	0	0	0	0	0	0	0	0	0	0	0	0	0	0	0	0	0	0	0	0	0	0	0	0	0	0	1	0	0	0	0	0	0	0	0	0	0	0	0	0	1	0	0	0	0	0	0	0	0	0	0	0	0	0	0	0	0	0	0	0	0	0	0	0	0
SPRTN	68	106	63	58	102	54	71	139	134	111	127	74	118	111	102	129	47	141	288	85	136	249	162	131	112	84	72	96	169	75	13	57	191	141	101	136	77	94	96	135	108	100	70	151	110	62	95	89	90	42	156	78	121	86	91	40	89	54	74	82	154	93	109	60	124	111	95	89	110	89	115	172	65	62	89	76	85	178	50	57	84	35	63	73	43	91	102	53	67	55	61	40	41	100	24	81	40	80	53	222
SPRY1	0	0	0	0	0	0	0	0	0	0	0	0	0	0	0	1	0	0	0	0	0	0	0	1	0	0	0	0	0	0	0	0	0	0	0	0	0	0	4	0	0	2	1	1	0	0	0	0	1	0	1	0	0	0	0	0	0	0	0	0	0	0	0	0	0	0	0	0	0	0	0	2	0	0	0	0	0	1	0	0	0	0	0	0	0	0	1	0	0	0	0	0	0	0	0	0	0	0	0	0
SPRY2	11	23	10	4	2	5	10	11	41	37	42	13	21	12	9	21	11	14	109	12	24	24	34	28	34	13	34	18	46	30	2	7	35	11	24	41	12	13	15	11	24	32	22	18	21	5	12	28	4	11	31	15	25	14	7	4	20	11	5	16	10	11	3	6	13	9	26	10	20	8	14	32	15	8	10	16	9	19	19	7	7	8	7	15	8	9	8	16	14	5	18	1	6	2	4	11	3	7	8	39
SPRY3	6	14	8	11	29	4	9	17	20	10	13	6	27	14	13	28	11	20	17	3	16	35	16	29	26	13	8	21	22	13	0	9	32	16	9	29	14	15	12	16	18	7	8	6	22	1	5	4	18	8	31	17	15	11	11	5	13	7	6	10	18	8	10	9	12	19	13	14	12	21	5	45	10	6	6	10	10	24	7	14	10	4	7	7	5	13	15	6	5	3	16	1	5	9	3	11	7	10	7	29
SPRY4	0	0	0	0	0	0	0	0	0	0	0	0	0	0	0	0	0	0	2	0	0	0	0	0	0	0	0	0	0	0	0	0	0	0	0	0	0	0	0	0	0	0	0	0	0	0	0	0	0	0	0	0	0	0	0	0	0	0	0	0	1	0	0	0	0	0	0	0	0	0	0	0	0	0	0	0	0	0	0	0	0	0	0	1	0	0	0	0	0	0	0	0	0	0	0	0	0	0	0	0
SPRYD3	578	1160	507	499	763	406	714	1115	1050	606	1009	717	890	918	769	851	361	879	1295	680	914	1335	784	1315	1121	723	475	546	923	697	423	518	979	1212	877	1075	733	949	721	651	923	1068	479	449	526	297	451	447	520	458	1145	631	557	448	451	320	505	425	313	387	690	607	635	432	751	776	478	409	515	421	816	1452	471	517	538	540	492	1422	425	476	490	359	404	421	259	357	687	453	692	516	702	410	468	662	332	620	319	396	372	1295
SPRYD4	1	1	2	0	1	0	1	4	0	0	0	0	2	0	1	0	0	1	1	1	3	4	1	1	2	1	4	0	0	0	0	0	1	5	1	1	1	0	1	0	0	1	1	1	0	0	0	1	2	0	1	0	0	0	1	0	0	0	0	0	0	0	0	1	1	1	0	0	0	0	4	0	0	0	0	0	0	1	1	0	0	0	0	0	1	0	3	0	2	0	2	0	2	2	2	1	0	0	1	4
SPRYD7	13	14	15	10	21	9	18	21	52	35	44	11	41	20	26	38	22	33	76	4	20	74	39	48	45	52	31	13	67	49	0	20	76	44	18	19	20	25	22	33	31	41	20	21	29	7	32	25	41	19	58	31	45	33	19	5	28	16	9	26	55	26	26	13	39	39	24	43	43	9	52	57	14	21	17	33	32	97	21	9	35	22	19	26	24	26	24	9	13	8	18	8	14	16	10	25	12	13	13	51
SPSB1	35	52	21	27	48	16	34	51	25	28	20	36	13	36	50	59	38	42	48	26	64	67	84	47	53	42	31	26	60	28	17	31	59	87	25	32	12	42	26	33	53	38	36	58	47	53	57	40	48	27	94	70	55	50	44	20	38	71	26	52	43	92	26	48	73	84	68	27	38	38	33	87	74	35	56	56	79	107	42	38	48	51	36	47	35	68	45	34	33	37	41	23	37	67	22	39	22	23	30	84
SPSB2	21	32	17	21	52	43	35	49	26	11	55	61	11	24	23	28	9	21	20	6	29	41	43	38	51	29	18	26	16	16	17	18	110	57	6	8	15	15	20	8	26	29	21	27	14	11	14	14	35	17	141	58	19	24	16	8	30	31	14	29	14	24	15	10	39	12	22	21	18	7	45	66	20	18	20	24	33	44	22	13	37	23	8	13	52	48	30	27	23	15	23	17	16	16	12	28	13	18	7	37
SPSB3	79	156	98	132	151	61	132	189	157	110	102	87	128	113	131	151	174	125	174	114	196	164	216	217	185	177	188	169	229	173	76	117	216	225	106	138	84	112	133	84	135	157	106	117	93	77	99	90	185	122	380	179	172	113	176	100	128	100	84	78	102	144	184	98	211	122	132	95	203	100	102	190	93	82	110	117	132	205	114	99	137	104	132	128	95	68	124	90	148	89	161	58	111	92	106	131	98	86	101	250
SPSB4	0	0	2	4	1	2	1	0	0	0	0	0	0	2	0	0	0	0	0	0	2	0	2	1	1	2	0	0	1	0	0	1	0	0	0	2	0	1	0	0	0	0	0	0	0	0	0	0	0	0	1	0	0	0	0	0	0	0	0	0	0	0	0	0	1	0	0	0	0	1	0	1	1	2	0	0	1	0	0	1	0	0	0	0	0	1	0	0	0	0	0	0	0	0	0	0	0	0	0	2
SPTA1	14	43	15	12	55	24	6	8	11	12	46	17	31	13	10	20	12	11	14	28	63	25	7	11	25	15	78	57	20	16	14	16	24	32	20	15	10	6	26	10	23	17	40	32	29	30	10	14	1	10	27	25	17	22	16	26	9	15	7	20	19	15	18	26	5	9	22	16	12	42	11	7	7	10	9	5	9	7	3	11	4	6	6	10	8	14	11	11	0	3	8	9	12	6	9	8	25	21	5	44
SPTAN1	1286	2523	1128	1177	1081	900	1346	1889	1531	1568	1454	1314	1406	1526	861	1304	599	1081	1918	1058	1721	2114	2677	2219	2349	1269	802	875	2108	1171	432	533	2164	1789	880	1601	773	1081	931	570	1462	1559	1093	1021	752	551	1092	1384	814	870	2238	1091	1222	1755	1004	572	1090	928	807	1587	1468	897	1409	747	1375	962	956	832	1116	1011	1380	2756	1132	701	1077	1363	1343	2585	796	490	1049	469	743	723	639	1149	1591	757	1173	926	837	460	782	806	711	994	429	658	389	1494
SPTB	108	115	618	863	220	148	75	36	22	44	150	229	82	88	33	58	51	18	15	96	573	211	70	108	82	56	260	286	169	188	64	154	79	457	68	79	35	39	71	43	117	65	246	132	147	330	63	133	18	64	451	209	131	176	133	249	29	59	103	172	51	158	187	150	53	37	115	70	26	98	52	49	134	50	79	37	25	19	44	39	14	30	62	45	17	44	25	44	30	23	64	69	57	9	64	19	105	49	14	90
SPTBN1	764	1390	708	836	588	478	804	949	433	457	525	671	521	847	452	675	211	429	887	360	994	994	995	825	985	511	397	372	1025	527	554	328	1183	856	366	584	329	465	550	230	811	841	648	526	311	255	675	1030	712	646	1204	572	656	1118	575	438	569	453	466	814	1117	774	1517	420	1102	612	482	443	666	730	719	1460	553	311	539	720	630	1434	289	158	412	238	502	465	361	663	1268	488	683	898	610	406	543	591	399	792	338	584	295	1127
SPTBN2	0	2	0	1	0	1	1	0	0	0	0	0	0	0	1	1	2	2	2	0	1	3	3	0	0	0	0	0	0	0	0	0	2	2	0	0	0	0	0	0	1	1	0	0	1	2	1	1	1	1	5	0	0	0	2	0	0	0	0	0	1	0	1	0	0	0	1	1	0	1	2	1	0	0	0	0	0	1	2	0	0	0	2	0	0	0	1	0	1	0	0	3	1	1	1	1	0	1	0	4
SPTBN4	2	0	0	3	0	1	1	0	0	0	0	1	2	0	0	2	0	0	0	0	4	2	2	3	0	0	3	0	2	0	0	0	3	1	0	0	1	0	2	0	0	0	3	2	0	1	1	1	1	3	6	1	0	2	0	1	0	0	0	2	0	2	4	0	1	0	0	0	0	1	0	0	1	0	3	0	0	1	1	0	0	0	2	1	0	0	2	2	0	1	0	0	2	1	0	0	0	1	0	1
SPTBN5	14	7	3	7	3	5	12	5	5	8	2	9	1	2	3	4	1	4	10	4	4	9	7	5	12	7	1	6	12	4	5	3	10	1	4	5	0	0	1	1	5	3	15	11	6	5	7	6	8	3	42	2	3	2	9	1	7	1	0	2	3	6	9	6	8	6	2	4	14	1	8	5	3	1	4	10	3	7	3	0	7	6	12	6	4	7	1	1	4	8	3	0	0	1	1	1	2	3	1	2
SPTLC1	125	220	131	157	312	93	187	315	300	307	213	87	296	235	209	380	162	427	535	83	170	661	255	442	481	403	244	392	429	314	13	188	390	385	149	448	295	352	243	435	292	261	125	280	159	89	214	139	247	207	422	467	312	310	169	92	141	139	139	211	514	323	279	204	380	480	283	355	283	315	413	543	224	236	157	374	250	768	176	488	282	259	234	262	202	338	275	99	94	65	128	67	97	218	72	211	106	147	200	394
SPTLC2	276	642	305	347	1442	676	498	973	448	487	455	578	435	840	294	466	212	881	772	492	441	1889	499	579	587	571	296	595	618	423	42	1066	581	1932	318	673	359	1171	268	1525	417	417	211	918	307	614	306	266	289	348	642	912	331	406	228	165	211	473	322	417	559	1409	402	988	563	1266	339	289	317	393	438	717	491	602	260	409	339	982	237	1080	298	1026	317	328	293	521	471	244	236	388	353	521	272	947	187	338	272	302	207	852
SPTLC3	6	5	5	3	5	4	10	19	4	3	5	5	3	8	7	2	6	6	23	10	18	9	5	2	1	4	1	1	11	5	6	8	23	20	8	8	6	7	6	5	13	3	9	13	6	3	11	8	6	2	24	4	7	4	3	8	9	7	8	7	12	6	12	9	14	8	2	6	7	4	4	12	3	3	5	12	3	15	3	4	3	3	5	1	5	3	6	1	5	1	4	1	4	8	3	10	2	11	4	11
SPTSSA	181	311	207	190	344	265	303	464	249	146	169	195	124	220	194	243	142	244	425	158	344	780	389	293	293	358	217	277	316	173	102	238	262	383	141	233	151	240	155	148	154	200	154	272	167	132	246	230	279	152	623	240	324	189	219	149	174	181	155	281	224	168	206	161	303	205	141	179	321	184	213	302	213	158	183	219	226	418	128	261	240	196	197	272	179	199	251	96	143	190	160	131	161	291	113	196	101	185	154	520
SPTSSB	3	3	7	4	17	5	2	7	10	10	11	3	6	6	0	3	1	0	8	0	11	5	3	6	10	2	7	5	4	1	3	0	4	5	1	3	4	4	3	0	1	3	7	4	7	4	6	4	14	8	13	9	4	7	3	3	2	1	0	2	8	5	9	5	2	4	11	2	8	8	5	17	5	5	1	2	3	2	9	3	8	3	0	2	2	6	0	2	5	1	8	3	5	3	5	5	2	2	5	7
SPTY2D1	144	242	121	108	177	124	170	270	251	220	214	176	185	244	145	233	100	182	263	144	238	366	301	240	245	186	110	96	222	97	87	106	222	306	209	263	91	172	184	215	162	220	155	189	129	87	185	165	131	67	282	108	132	133	113	74	64	115	130	118	184	162	142	117	226	187	129	89	159	109	114	262	158	87	131	101	142	223	84	87	123	55	93	102	74	182	136	62	119	80	114	68	114	112	57	85	75	124	62	355
SPTY2D1-AS1	0	0	0	0	1	0	0	0	1	2	0	0	0	0	0	0	1	0	0	0	0	0	0	0	1	0	0	0	2	0	0	0	0	1	0	1	1	0	0	1	0	1	0	0	1	3	0	0	0	0	2	0	0	0	0	0	0	1	0	0	0	0	0	0	2	0	1	0	1	0	0	0	0	0	0	0	1	0	0	1	1	0	0	0	0	0	0	1	0	0	1	0	0	0	0	0	0	0	0	0
SPZ1	2	0	1	13	2	2	3	1	1	25	1	0	1	0	3	1	2	1	0	1	1	0	0	0	3	0	0	0	1	0	1	0	0	0	0	0	2	3	1	0	1	1	0	1	0	0	0	3	0	1	3	1	2	1	2	0	1	0	0	0	0	0	0	0	4	0	0	0	1	1	0	2	0	0	1	1	2	1	1	1	0	0	0	0	0	0	0	2	0	0	1	0	0	0	0	0	0	0	0	0
SQLE	9	3	2	4	22	11	11	5	9	11	3	13	7	19	16	8	2	14	25	5	6	26	12	12	13	7	5	12	18	4	0	1	11	9	2	2	1	10	5	6	3	5	8	21	5	6	12	21	14	3	30	18	10	4	7	2	5	4	2	13	11	28	16	24	12	8	7	13	13	13	4	22	3	10	8	16	14	22	6	4	12	8	16	5	4	15	15	12	3	7	2	2	7	3	5	13	3	7	13	15
SQRDL	258	413	191	279	706	383	252	575	446	297	219	491	295	884	251	447	241	559	394	444	558	1327	515	421	325	387	301	559	326	252	78	815	254	1267	310	509	207	852	177	966	273	413	339	857	390	641	215	275	329	212	754	541	317	252	186	157	191	388	569	400	195	1002	266	587	393	565	212	170	301	389	191	425	313	230	215	278	182	350	137	835	190	512	134	254	175	261	394	150	186	282	210	390	192	481	118	234	145	201	161	713
SQSTM1	1649	3109	2385	2477	2296	1556	2316	3390	1980	1512	2029	2017	1718	2761	1120	1504	748	1349	1712	1518	2763	2861	1978	2316	2021	1322	1412	1571	1736	1546	1530	1224	1697	3694	1815	2112	1054	2004	1319	1484	1602	1951	1357	1653	1454	1315	1121	1549	1070	962	3329	1547	1114	1041	1286	771	846	1089	944	1276	1392	1965	1422	1548	2546	2337	1372	753	1009	1275	1547	2693	2078	1139	1509	1311	1464	2284	1051	1106	1042	920	1046	1002	1012	1182	1116	952	1160	1289	1565	1127	1163	1430	936	1357	1337	1077	832	2985
SRA1	355	527	251	228	592	413	326	752	617	410	371	466	305	480	442	636	382	525	626	309	597	1135	627	548	397	361	313	358	409	296	141	467	468	757	345	505	287	490	284	397	279	374	348	438	347	276	305	320	396	232	952	395	410	250	376	178	421	310	266	363	305	420	274	306	472	506	290	235	436	343	323	587	343	282	312	338	397	666	279	545	267	366	253	300	194	253	407	221	301	355	371	325	244	459	161	318	165	205	218	603
SRBD1	147	229	148	182	612	240	204	328	288	254	194	226	171	243	131	224	243	709	423	75	261	905	196	289	388	420	297	398	353	193	10	174	363	402	179	360	176	303	164	356	180	171	307	868	305	202	313	137	304	195	673	504	600	526	227	193	165	295	147	217	458	435	419	400	301	371	282	293	477	476	302	424	243	215	171	580	295	638	130	411	447	426	256	372	411	751	544	146	150	84	144	183	104	548	75	361	149	343	231	706
SRC	71	159	86	123	221	139	90	134	110	65	65	160	65	242	78	99	37	99	124	153	181	334	108	120	94	76	54	88	95	68	18	123	128	461	72	112	31	220	63	199	89	117	88	228	63	129	63	100	56	53	257	202	87	94	53	39	71	138	90	109	76	305	46	173	102	153	56	33	57	119	76	146	144	166	86	77	72	116	70	118	52	78	60	64	68	124	77	80	66	109	70	90	101	126	29	39	66	68	48	212
SRCAP	740	1276	524	749	626	416	702	872	766	706	563	629	603	977	499	718	299	577	1058	431	873	1124	1043	1191	920	690	350	332	983	496	285	378	1270	1009	443	679	363	639	556	537	713	674	544	749	456	439	617	737	679	509	1707	780	807	899	626	361	691	480	478	727	739	703	851	463	1054	812	649	518	831	581	635	1261	601	320	546	779	623	1393	389	372	598	384	623	522	419	568	696	316	509	506	573	472	367	499	239	451	305	480	273	1165
SRCIN1	0	1	1	1	1	1	3	1	1	1	1	1	0	0	1	0	0	0	0	0	1	0	0	4	1	4	2	0	0	0	0	1	0	0	0	1	0	0	0	0	0	0	2	3	0	1	0	2	1	0	2	1	1	0	2	1	2	1	0	0	0	1	2	0	1	0	1	0	2	3	0	4	0	0	0	0	0	1	0	0	1	0	0	0	0	0	1	0	0	0	0	0	1	0	0	3	0	0	0	1
SRCRB4D	2	7	6	2	2	9	2	2	0	1	0	1	0	3	1	1	0	2	6	2	3	9	3	1	1	6	2	5	2	3	0	0	2	2	0	3	0	4	0	5	2	1	1	3	0	0	3	0	6	1	6	2	2	0	0	2	4	2	0	0	2	4	4	0	1	5	4	2	5	5	6	2	1	3	2	2	1	1	1	1	4	6	0	1	0	0	1	2	8	1	0	0	3	1	0	2	1	1	1	7
SRD5A1	69	136	57	78	135	102	92	184	134	133	74	161	80	140	98	123	90	181	169	87	144	302	146	109	109	98	118	98	131	88	31	132	137	118	70	151	71	154	61	118	78	102	101	199	59	67	124	100	99	61	237	192	123	100	106	48	74	81	72	101	93	124	91	107	117	134	74	58	117	90	84	124	94	87	93	139	118	232	72	116	104	99	93	135	66	118	95	57	46	101	84	108	60	139	44	84	58	96	72	288
SRD5A1P1	0	1	0	0	0	0	0	0	0	6	0	0	0	0	0	0	0	0	0	0	1	0	0	0	0	0	0	0	0	0	0	0	0	1	0	1	0	0	1	1	0	0	0	0	0	0	0	0	0	1	1	0	0	0	0	0	0	0	0	0	0	0	0	0	0	0	0	0	0	0	0	0	0	0	0	0	0	1	0	0	0	0	0	0	1	0	0	2	0	0	0	0	0	0	0	0	0	0	0	0
SRD5A2	0	0	0	0	0	0	0	0	0	0	0	0	0	0	0	0	0	0	0	0	0	0	0	0	0	0	0	2	0	0	0	0	0	0	0	0	0	0	0	0	0	0	0	0	0	0	0	1	0	0	1	0	0	0	0	0	0	0	0	0	0	0	0	0	1	0	0	0	0	0	0	0	0	0	0	0	0	0	0	1	0	0	0	0	0	0	0	0	0	0	0	0	0	0	0	0	0	0	0	0
SRD5A3	12	32	13	16	26	9	18	28	29	21	19	9	28	30	38	43	49	64	57	12	26	60	40	43	40	23	49	26	68	31	0	11	54	61	13	43	20	29	25	17	25	32	14	34	18	8	53	23	21	12	54	31	49	28	12	10	21	6	14	30	55	51	8	16	30	46	22	12	35	20	46	59	23	10	13	23	32	54	30	17	39	11	17	17	27	35	19	8	32	10	16	2	10	22	8	18	30	35	58	102
SRD5A3-AS1	0	0	0	0	0	0	0	0	0	0	0	0	0	0	0	0	0	0	1	0	0	0	0	0	0	0	0	0	0	0	0	1	0	0	0	1	0	1	0	0	0	0	0	0	0	0	0	0	0	0	0	0	0	0	0	0	0	0	0	0	0	0	0	0	0	0	0	0	0	0	0	0	0	0	0	0	0	0	0	0	0	0	0	0	0	0	1	0	0	0	1	0	0	0	0	0	0	0	0	0
SREBF1	115	234	115	101	169	103	132	206	160	97	148	174	195	232	135	165	77	140	307	108	189	310	214	264	214	117	116	97	263	112	19	119	246	237	92	167	94	181	117	86	161	139	98	124	64	67	100	168	113	85	267	109	154	125	113	46	100	54	95	128	148	108	110	73	132	108	99	105	84	89	115	192	111	91	141	152	128	202	109	43	88	36	145	91	121	112	208	142	218	150	138	53	112	129	86	134	42	69	71	193
SREBF2	414	555	334	391	443	386	415	457	232	225	240	466	205	547	234	258	135	247	563	222	539	495	624	399	516	332	257	194	382	205	131	204	556	719	201	244	149	375	187	170	224	229	526	785	372	523	476	512	427	149	1155	389	382	369	317	171	389	407	214	344	237	494	497	368	357	399	312	206	467	281	218	560	406	194	346	315	306	454	222	166	328	203	302	253	246	489	464	258	389	326	238	155	256	278	175	233	157	226	193	890
SREK1	214	422	203	304	295	154	293	400	213	228	161	220	219	402	148	242	132	287	413	95	337	509	536	369	385	320	176	152	404	198	43	173	446	299	130	249	151	216	198	188	241	235	296	439	217	195	320	326	328	246	695	412	358	485	298	226	266	263	236	345	266	421	442	186	388	328	235	247	426	324	269	471	221	148	192	390	236	504	129	179	211	178	199	336	158	390	302	121	194	325	157	222	141	234	83	285	116	271	171	591
SREK1IP1	54	109	77	58	110	49	68	144	123	115	77	105	104	92	78	117	118	169	281	64	115	351	202	157	159	166	141	147	226	112	7	71	212	132	109	150	101	97	104	98	86	146	108	184	84	59	126	87	128	72	187	127	149	201	69	71	86	117	84	118	216	109	137	60	125	101	76	105	163	145	150	207	67	72	76	176	103	311	33	90	135	84	83	130	126	225	174	40	57	89	46	51	62	167	33	151	53	88	71	233
SRF	317	530	229	291	367	297	477	574	400	354	287	305	288	412	305	449	164	253	609	275	628	678	640	489	487	319	276	207	434	328	181	364	421	523	212	391	198	346	248	219	361	337	324	454	373	240	302	352	387	260	747	306	350	384	313	159	372	270	192	270	261	463	277	220	447	425	344	205	454	301	318	594	379	194	351	344	281	423	224	463	265	274	262	202	202	234	387	256	323	291	292	235	199	245	156	278	182	240	141	612
SRFBP1	36	111	145	166	179	71	153	210	65	83	46	64	143	187	78	145	67	258	359	77	203	470	307	286	260	215	157	173	333	152	53	174	374	243	68	129	99	140	115	142	127	153	107	143	106	69	126	76	149	75	328	205	181	117	79	57	127	68	89	118	115	82	203	76	215	252	91	164	219	129	116	175	35	74	58	100	49	268	50	77	71	49	67	86	38	85	293	62	90	201	93	49	33	212	10	106	52	146	116	391
SRG7	0	1	0	0	0	0	0	0	0	3	1	0	0	0	0	2	1	1	2	0	1	1	1	0	1	1	0	2	0	0	1	0	0	0	0	1	0	0	1	1	1	0	3	1	0	0	0	0	2	0	0	0	1	0	1	1	0	0	1	1	0	0	2	0	1	1	0	0	0	1	0	0	0	0	0	0	0	1	0	1	1	0	0	0	4	2	1	1	0	0	4	0	1	0	0	0	0	0	0	0
SRGAP1	1	8	3	2	3	1	3	3	2	1	2	3	0	3	1	0	0	1	3	2	3	3	3	1	3	4	2	0	1	0	0	3	1	7	2	5	3	1	3	0	0	2	8	7	2	4	4	4	6	1	11	11	4	2	2	1	1	2	0	3	2	3	1	2	3	0	0	1	0	4	0	6	1	0	1	0	5	2	1	2	1	1	1	1	0	1	2	1	0	3	0	1	0	0	1	0	1	3	1	5
SRGAP2	82	126	88	85	274	154	28	64	49	31	50	187	21	151	27	38	12	73	39	56	84	323	61	76	51	45	16	50	67	26	8	130	24	238	26	42	15	92	25	115	19	33	77	230	63	334	38	76	61	42	149	101	68	41	37	30	72	35	45	63	20	108	19	41	15	37	48	37	15	25	45	101	48	37	40	48	37	99	35	114	27	98	26	21	11	54	70	30	26	95	20	104	23	71	14	16	10	22	10	38
SRGAP2B	46	116	114	121	236	120	144	242	90	98	94	169	80	225	94	128	88	303	196	116	120	448	112	116	160	174	83	102	165	105	65	495	197	608	68	123	42	185	93	344	115	91	61	214	70	128	81	79	141	68	354	193	135	108	100	51	103	108	57	83	88	292	86	172	181	252	111	103	116	43	102	142	84	81	58	51	109	230	66	269	107	289	82	78	63	89	82	40	57	73	90	102	70	171	40	58	60	106	77	286
SRGAP3	13	20	16	29	5	7	16	31	11	6	27	21	6	9	12	20	6	0	13	1	16	18	10	14	20	14	11	22	28	11	8	10	45	8	9	17	2	4	7	1	16	19	1	7	4	3	20	10	36	14	18	7	10	8	5	6	6	10	5	2	15	9	38	8	19	5	4	8	23	22	13	37	6	5	13	9	9	17	3	5	8	1	4	2	7	17	8	9	14	10	9	2	1	6	5	11	13	9	11	14
SRGN	3538	5395	2489	3606	9035	5545	5306	9459	6735	3630	5931	9726	4360	6960	5018	8088	5865	8185	6952	3672	8619	18862	11008	8366	6665	9479	4897	7518	6538	6237	777	9917	6480	10010	5030	7604	4027	9121	3047	8362	3736	5902	5067	11830	10967	7640	7417	6013	9449	3484	12170	6041	9670	6456	5245	4574	5584	4915	7330	5538	2526	7999	5362	7172	6289	7877	4959	5176	11114	11699	4396	7491	2651	2035	3872	5178	3675	4637	2326	12405	4356	7602	3038	5560	4456	5215	6409	1681	3043	4282	4119	4555	2222	6932	2081	3869	2496	4487	4167	13929
SRI	164	256	144	140	292	242	241	356	290	161	273	400	228	261	333	347	131	250	397	164	349	682	440	282	383	272	203	271	321	161	47	183	352	275	200	391	111	232	110	102	175	239	196	310	238	177	247	270	383	192	694	262	234	193	190	129	349	188	118	155	238	231	311	201	269	209	200	169	302	233	221	387	197	153	130	192	190	254	125	119	185	133	115	201	141	214	251	178	188	269	163	132	148	186	90	155	89	141	132	483
SRL	0	1	1	0	0	0	0	0	0	0	0	0	0	0	1	0	0	0	0	0	0	1	0	0	0	0	0	0	0	0	0	0	1	0	0	0	1	0	0	0	0	0	0	0	0	0	0	2	1	0	4	0	0	1	0	0	0	0	1	0	0	0	0	0	0	0	0	0	0	0	0	0	0	0	0	1	0	0	0	1	0	0	0	0	0	0	0	0	0	0	0	0	3	0	0	1	0	0	0	0
SRM	252	467	235	280	365	233	442	524	519	395	457	361	443	461	491	666	283	358	712	391	470	717	639	517	509	347	288	264	520	284	171	301	685	762	503	602	386	570	381	324	524	557	376	431	262	251	666	616	445	267	932	407	459	430	481	232	420	323	230	343	519	452	432	335	737	491	356	278	654	431	392	634	435	294	408	335	482	1000	241	215	447	290	400	363	307	385	484	290	468	451	318	196	510	368	156	320	166	290	195	783
SRMS	0	0	0	0	1	0	3	0	0	1	0	0	1	0	0	0	0	2	0	0	1	0	0	0	0	0	0	1	0	0	0	0	0	0	0	0	0	0	0	0	0	0	0	0	0	2	0	0	0	0	0	0	0	0	1	0	0	0	0	0	0	0	0	0	0	0	0	0	0	0	1	0	0	0	0	0	0	0	0	0	1	0	0	0	1	0	1	0	0	1	1	1	1	0	0	0	0	0	0	1
SRP14	941	2796	1550	1614	3286	1217	1955	3020	3312	2822	2531	2652	2550	2729	2723	3298	3391	6093	5838	2004	3327	7587	4602	2878	3838	4226	3809	3468	3904	2724	1284	2766	7257	3422	3203	3423	2311	2903	2633	2581	2267	3451	1945	3940	2080	1098	3334	2597	2983	1278	5194	2830	3606	3391	1699	1893	2192	2366	1763	2083	5023	2185	4030	1969	3533	3544	1516	1870	5541	2843	2231	3531	1345	2032	1525	3340	2114	6587	1028	2333	2680	1922	1815	4014	3604	3118	4202	1187	1932	3738	1902	2012	1192	4606	1130	3114	1528	3294	2485	9051
SRP19	8	13	12	8	25	6	17	14	5	10	12	11	9	15	10	6	1	17	36	9	21	24	27	27	14	20	11	17	29	10	10	13	25	15	11	13	8	11	17	14	13	12	13	14	2	4	18	8	11	3	24	13	13	11	1	4	8	3	6	10	4	12	12	2	22	16	12	8	13	2	1	13	3	5	1	9	2	19	3	4	9	3	6	4	2	8	13	5	7	5	7	5	2	13	1	8	4	8	8	23
SRP54	605	1201	746	620	1150	514	582	1282	1383	1309	1108	832	1167	1217	923	1472	710	1541	2726	1212	1215	2998	1838	1927	1830	1469	903	1367	2066	1225	351	1459	1860	1825	1124	1672	1034	1353	897	1342	1213	1465	806	1084	751	515	1271	947	949	623	1908	1241	1289	1126	885	600	864	865	893	1095	1529	1156	1082	735	1185	1249	738	779	1209	1001	1316	2273	749	878	800	1061	1110	3193	554	1674	1146	1047	747	1005	783	1063	1549	518	826	1107	721	618	836	1477	345	1094	321	752	524	1700
SRP68	178	324	186	181	289	165	221	346	188	102	144	158	175	207	117	202	81	162	233	120	227	431	315	263	289	197	146	188	274	134	48	86	272	294	111	250	106	170	121	105	186	179	119	186	93	109	177	179	202	105	367	185	128	177	147	86	131	89	85	158	232	247	246	108	268	172	131	145	173	228	153	283	83	68	115	155	105	265	75	70	118	80	96	113	77	126	215	104	149	125	113	92	126	178	61	145	80	117	76	300
SRP72	205	395	253	264	439	205	343	463	273	292	214	167	251	336	212	329	256	512	702	119	449	1002	664	529	587	499	420	365	675	421	10	161	671	499	218	420	282	345	330	184	321	288	305	658	233	207	589	477	606	308	1016	630	655	702	322	189	372	342	259	456	607	651	740	299	766	573	341	356	1016	491	423	737	349	328	369	673	475	904	240	346	563	386	394	538	457	789	548	157	218	236	186	189	149	480	112	427	200	339	316	901
SRP9	711	1354	766	809	1403	852	967	1399	1271	1013	813	1001	922	1092	1105	1394	1126	1956	2821	971	1534	3614	2921	1671	1821	2219	1315	1279	2206	1335	466	1030	2709	1647	1049	1329	1010	1043	947	883	890	1283	1117	1943	953	703	1593	1462	1916	894	3745	1634	2028	1678	1440	1011	1532	1395	965	1385	1549	1387	1939	978	1625	1367	846	846	2519	1221	1242	2153	827	831	992	1888	1201	2537	699	1273	1448	1056	1119	1821	1430	1508	2156	599	860	978	705	968	571	1613	448	1276	513	1172	923	3066
SRPK1	221	355	187	277	305	125	300	350	325	245	307	245	264	314	312	595	175	317	395	130	366	491	595	608	469	348	351	509	551	404	23	207	498	556	303	416	244	320	246	232	311	352	252	319	400	225	386	350	476	382	723	412	461	412	315	212	256	226	290	299	358	384	571	328	680	354	400	322	362	720	314	482	226	154	283	302	247	492	157	333	270	165	241	217	184	312	477	186	225	172	300	338	234	267	104	281	201	245	204	635
SRPK2	272	480	261	370	456	150	313	488	457	487	396	181	527	321	332	533	183	499	577	81	404	756	442	800	692	493	292	312	476	373	8	133	600	445	246	689	308	312	343	371	534	509	259	339	306	138	413	256	347	315	547	511	386	320	292	127	289	194	183	391	523	481	592	260	586	546	531	461	472	439	546	860	267	171	294	526	357	877	262	316	328	198	313	271	280	440	312	118	178	67	284	123	152	269	114	359	232	254	276	628
SRPK3	0	0	1	0	0	0	0	2	2	0	2	1	1	0	3	0	0	1	1	0	0	0	1	1	2	0	0	0	2	0	0	1	1	0	4	3	0	1	0	0	1	2	0	0	1	0	1	0	2	0	0	1	0	0	0	0	2	0	0	0	1	0	0	1	2	0	0	0	1	0	1	4	1	0	0	2	1	0	0	1	0	1	1	1	0	0	0	0	1	1	1	0	0	0	0	2	0	0	0	1
SRPR	1009	1824	895	1159	1269	874	1301	1765	912	515	857	1010	821	1108	640	1088	322	739	1229	712	1408	1690	1460	1378	1372	1229	630	703	992	710	496	738	1400	1770	744	1029	614	978	761	726	1024	1079	531	698	604	477	940	1131	788	690	1762	838	665	671	709	532	633	491	560	814	797	1058	876	598	1231	1153	782	689	852	785	888	1515	809	494	740	679	900	1590	561	433	591	476	513	646	460	563	997	551	731	917	737	557	925	1022	574	957	436	573	401	1568
SRPRB	58	143	73	55	111	58	81	111	94	87	95	111	83	125	89	110	53	107	189	45	113	178	266	107	140	84	67	82	123	48	33	64	190	131	73	117	59	71	60	52	92	107	120	148	61	67	200	227	164	70	280	112	162	142	123	67	119	88	63	110	120	174	128	82	207	137	108	72	208	123	80	136	111	51	88	113	90	184	46	54	159	71	131	134	113	145	133	63	86	103	75	57	78	124	34	82	38	86	63	238
SRPX	0	0	1	0	0	0	1	0	1	0	2	4	3	0	1	0	0	0	1	0	5	2	0	1	0	0	0	1	2	0	0	2	2	1	1	2	0	0	0	0	0	1	0	1	0	0	0	0	4	0	0	0	0	0	1	0	1	0	3	1	0	0	0	0	0	0	5	0	3	0	1	2	1	1	1	1	3	0	2	0	0	0	1	1	0	1	0	0	0	1	0	0	0	0	0	0	0	1	1	0
SRPX2	0	0	0	0	0	0	0	1	0	0	0	0	0	0	0	0	0	0	0	0	0	0	0	0	0	0	0	0	0	0	0	1	0	0	0	0	0	0	0	0	0	0	0	0	0	0	0	0	0	0	0	0	0	0	0	0	0	0	0	0	0	0	0	0	0	0	0	0	0	0	0	0	0	0	0	0	0	0	0	0	1	0	0	0	0	0	0	0	0	0	0	0	0	0	0	0	0	0	0	1
SRR	13	23	20	21	13	12	12	26	24	11	26	28	27	20	17	32	23	24	43	5	27	55	44	31	53	33	21	16	38	23	2	5	67	31	21	18	20	14	7	9	12	26	32	58	12	14	40	29	36	23	70	26	48	44	26	22	37	30	9	25	23	30	39	12	29	22	29	18	46	29	15	40	27	6	19	47	12	46	17	8	36	13	16	26	49	25	43	19	31	17	10	9	11	36	10	28	13	22	19	94
SRRD	285	527	407	601	530	264	261	244	291	268	643	528	448	419	233	285	336	266	326	238	822	519	358	426	490	304	679	669	592	435	122	323	307	529	282	267	137	229	305	139	241	224	561	389	410	369	262	354	290	329	1134	398	361	360	327	217	230	241	236	380	330	384	443	324	419	363	529	289	359	482	240	407	306	218	301	232	276	351	258	246	230	219	246	208	189	261	261	213	201	210	296	205	236	169	313	217	243	166	136	476
SRRM1	956	1910	879	940	1175	695	914	1501	1784	1417	1583	1247	1579	1734	1084	1546	713	1396	2230	1124	1625	2576	1977	2030	2018	1330	902	886	1921	1172	354	812	1713	2228	1113	1770	893	1343	1199	1104	1600	1535	1025	1040	804	642	886	1150	881	838	1991	985	1105	931	757	458	662	636	608	722	1394	1071	735	683	1050	909	953	802	910	790	991	1848	881	790	914	904	1040	2183	696	694	846	595	903	737	493	992	1324	644	1208	1025	943	580	653	730	494	755	517	737	525	1713
SRRM2	4469	8271	4254	4966	4423	2825	5318	6566	7619	6494	6436	5040	6131	5666	5608	6875	2973	4977	10116	4803	6460	8291	7186	10236	9622	5346	3293	3592	8959	5460	2890	3381	11134	9302	5106	6675	3859	4833	4060	3699	5825	5992	3624	3332	3269	2432	3506	3765	4579	3072	10873	6355	4715	5173	4006	1827	4491	2877	2469	3342	6493	4787	5114	2985	6234	3997	5130	3392	5995	3608	5029	8415	4623	2463	3329	4272	5368	8102	3582	3970	4044	3356	3395	3450	2271	3950	5061	2785	5014	3627	5266	2146	3571	2745	2336	3504	2925	3622	2647	7628
SRRM2-AS1	0	0	0	0	0	0	0	0	0	0	0	0	0	0	0	0	0	1	0	0	0	0	0	0	0	0	0	0	0	0	0	0	0	0	0	0	0	0	0	0	0	3	0	1	0	1	0	0	0	0	0	0	0	0	0	0	0	0	0	0	0	0	0	0	0	0	0	0	0	0	0	0	0	1	0	0	0	0	0	0	0	0	0	0	0	0	0	0	0	0	0	0	0	0	0	0	0	0	0	0
SRRM3	0	1	0	0	0	0	0	0	0	1	0	0	0	0	0	0	0	0	0	0	0	0	0	0	0	0	0	0	0	0	0	0	0	0	0	0	0	0	0	0	0	0	0	0	0	0	0	0	0	0	1	0	0	0	0	0	0	0	1	0	0	1	0	0	0	0	0	0	0	0	0	0	1	0	0	0	0	0	0	0	0	0	0	0	0	0	0	1	0	0	0	0	0	0	0	0	0	0	0	0
SRRM4	0	0	0	0	0	0	0	0	0	0	1	0	0	0	0	0	0	0	0	0	0	0	0	0	0	0	0	0	0	0	0	0	0	0	0	0	0	0	0	0	0	0	0	0	0	0	0	0	0	0	0	0	0	0	0	1	0	0	0	0	0	0	0	0	0	0	0	0	0	0	0	1	0	0	0	0	0	0	0	0	0	0	0	0	0	0	0	0	0	0	0	0	0	0	0	0	0	0	0	0
SRRM5	8	17	7	31	6	11	17	29	31	45	18	21	27	16	50	30	14	21	41	11	14	19	50	26	32	33	26	10	27	24	20	9	51	29	11	21	7	23	23	30	28	26	22	20	16	19	31	10	40	21	48	12	23	16	24	16	40	12	4	16	11	22	15	11	35	20	32	9	67	13	10	30	12	12	16	28	28	40	18	10	18	8	21	24	14	18	31	18	24	32	21	8	17	11	5	8	7	18	10	42
SRRT	154	352	200	194	285	158	310	297	159	77	108	173	114	204	48	123	28	105	184	147	248	434	319	198	245	156	90	150	174	79	69	145	225	337	95	147	62	207	104	140	159	161	100	147	64	132	100	148	93	90	244	114	85	83	76	45	63	68	70	113	122	167	118	96	174	159	91	101	54	109	98	206	66	57	81	87	83	181	51	48	36	33	44	72	28	54	215	69	69	173	87	98	85	125	45	90	46	86	38	176
SRSF1	539	1111	619	712	1014	423	726	1119	1239	1376	989	493	1182	1030	882	1459	784	1781	2491	589	1240	2989	1652	2087	2027	1587	1020	1108	1830	1231	47	582	1376	1542	775	1630	899	1240	942	1226	1204	1387	693	1223	775	372	959	739	1040	904	2161	2040	1295	1136	559	359	593	700	642	908	1800	1434	1028	967	1630	1611	1174	1044	1530	1111	1113	2279	912	871	890	1363	1195	3091	842	1024	1270	859	835	913	645	1589	1279	535	833	345	753	363	461	1034	315	791	497	826	661	1967
SRSF10	105	172	91	147	166	48	89	175	155	156	109	56	149	93	150	178	109	214	333	47	185	368	188	247	268	162	140	130	247	102	5	64	273	209	71	180	91	138	122	128	164	157	122	217	127	73	204	86	299	134	405	270	245	182	139	74	166	107	144	153	194	298	265	145	188	236	159	150	370	195	177	341	163	122	145	266	184	366	142	175	225	134	160	242	198	232	222	78	111	33	86	25	74	135	53	149	73	116	144	272
SRSF11	257	387	274	252	373	142	247	447	540	484	401	142	541	237	307	512	306	621	961	81	291	817	419	720	704	350	325	345	699	379	17	128	707	366	230	514	332	282	311	253	379	357	226	315	251	94	392	210	372	229	756	472	568	404	272	99	298	165	155	314	665	292	523	222	378	332	470	304	590	296	596	758	297	195	266	520	372	721	241	256	465	268	363	226	305	432	422	169	196	51	224	44	131	235	117	326	178	233	272	515
SRSF12	0	1	0	0	0	0	0	0	3	1	1	0	2	0	1	0	0	0	0	0	0	1	0	0	0	0	1	0	0	0	0	0	0	0	0	0	1	0	2	1	0	0	0	0	0	0	0	0	1	0	1	1	0	0	1	0	0	0	0	2	1	0	0	0	0	0	0	0	0	0	0	1	1	0	0	0	0	1	0	1	0	0	0	1	0	0	2	1	0	0	2	0	0	0	0	0	0	0	0	1
SRSF2	299	330	272	436	485	413	556	572	303	215	205	310	210	412	287	206	118	157	443	139	600	367	732	500	544	401	251	272	395	247	100	253	524	620	180	287	182	268	232	147	258	248	240	384	195	283	334	594	879	342	2132	725	497	761	647	414	730	464	172	197	297	572	611	376	563	283	459	375	768	408	207	460	297	136	386	558	315	671	249	338	724	428	394	539	470	339	449	364	470	554	351	242	323	275	224	353	179	208	184	535
SRSF3	702	1191	842	985	1251	781	1057	1417	578	427	413	718	466	651	503	595	403	819	1027	296	953	2044	1786	1172	1298	1053	636	872	976	532	102	608	1457	1116	432	593	371	574	501	317	506	474	494	872	620	508	734	687	1591	649	2748	1004	951	787	733	580	1107	482	466	627	949	1157	1221	576	1394	743	749	1067	1591	989	535	1038	324	268	477	672	538	987	349	408	563	373	312	726	352	522	1151	536	572	945	490	467	459	754	279	758	310	633	536	1498
SRSF4	546	868	548	734	745	617	808	908	554	588	456	850	369	841	364	520	226	527	792	357	965	1180	1192	798	903	543	467	310	767	481	177	492	1024	1017	369	781	244	597	429	465	496	502	554	842	535	617	557	791	577	386	1419	545	534	627	394	309	466	423	322	498	490	1029	606	530	859	717	563	329	677	498	386	958	524	231	430	523	424	553	335	291	406	430	274	388	264	344	481	347	474	454	319	265	352	400	159	343	308	505	239	1056
SRSF5	1754	2962	1700	1627	2439	1130	1917	3356	2834	2924	2038	1768	2401	1967	1698	2860	1522	2792	4623	1076	2253	4034	3307	2939	3241	2066	1572	1628	4254	1672	148	1247	3337	2651	1300	2301	1500	1765	1873	1625	2065	1934	1862	2326	1657	1019	2242	1444	2130	1315	4983	2335	3134	2296	1742	1161	1793	1325	1040	1522	2898	1415	2995	1411	2825	1822	1992	1854	2829	1702	3084	4345	1723	1336	1896	3126	2067	5134	1297	1737	2809	1384	1803	2981	1316	2425	2795	917	1813	1025	1434	533	927	1544	658	1593	872	1214	1227	3328
SRSF6	1206	2630	1219	1521	2006	829	1504	2288	3229	3030	2404	1616	3053	3015	2663	3429	2058	3007	5430	2336	2785	4191	3800	3140	3188	2456	1684	1915	3607	2192	1356	1617	4957	3780	2205	3043	2109	2970	1878	1860	3014	3506	1721	1936	1432	928	1954	1752	2322	1201	4936	2422	2521	1942	1811	862	2249	1601	1217	1426	2565	2249	2987	1704	2591	2751	1762	1414	3143	1785	2911	4197	2009	1273	1674	2447	2172	4416	1137	1903	2308	1322	1925	2408	2308	2302	2595	1046	2436	1859	1741	823	1472	1843	1031	2330	855	1707	1558	5068
SRSF7	307	623	352	423	695	259	509	690	691	538	460	352	651	495	528	721	671	890	1065	146	492	1382	802	883	1079	790	529	593	930	503	45	349	951	754	311	676	440	542	440	442	506	424	368	705	366	222	583	392	749	349	1352	935	776	565	378	180	488	403	256	362	741	731	719	409	803	721	602	609	1230	557	478	817	393	355	356	710	695	1264	355	624	734	529	512	544	669	597	781	351	353	221	503	230	281	512	246	483	268	430	474	1083
SRSF8	337	694	639	585	464	332	486	635	709	723	750	451	698	521	635	759	448	547	965	397	673	833	961	727	692	589	426	480	856	511	331	313	944	678	406	550	374	360	387	203	536	730	397	380	322	220	466	395	391	264	958	419	522	529	397	243	452	249	185	341	653	287	519	256	454	370	418	330	662	394	584	897	402	289	431	635	577	1279	350	261	618	250	503	556	378	457	575	450	604	438	523	216	382	313	368	479	250	288	256	750
SRSF9	598	1291	784	674	1547	611	891	1512	1666	1223	1560	1299	1435	1801	1789	1980	1043	1799	2465	1331	1576	2802	2171	1709	1785	1627	968	1307	1675	1061	457	1150	1541	2248	1835	2282	1060	1805	1283	1482	1741	2198	1015	1428	1032	822	1240	1274	1164	863	2646	1305	1401	946	1111	642	1125	1009	756	927	1410	1499	1194	938	1843	1629	1056	880	1448	1260	1427	2024	1413	1092	1017	1232	1491	2905	732	1445	1637	1036	1244	1519	1120	1375	1450	788	1247	1343	1149	868	1198	1469	686	1184	719	846	910	2987
SRXN1	182	308	291	373	578	470	391	420	150	93	231	204	165	140	123	134	105	56	66	80	354	210	218	210	217	121	352	318	189	214	125	75	131	336	94	110	64	98	119	73	80	90	97	90	177	161	101	145	152	105	390	89	93	59	90	33	107	79	64	100	59	146	102	111	176	141	286	159	78	82	73	184	88	35	99	52	112	93	181	94	98	70	70	65	84	40	55	106	115	75	187	71	78	40	75	57	122	80	71	262
SRY	1	2	1	2	0	0	0	0	0	0	1	1	1	0	1	0	0	1	0	0	2	3	0	0	1	0	1	2	0	0	0	0	4	2	1	0	1	1	0	2	0	0	0	0	0	0	1	0	2	2	0	0	1	0	0	0	0	0	0	0	0	0	1	0	1	0	0	0	1	1	0	0	0	0	1	1	0	0	0	0	2	0	3	1	0	0	0	0	3	0	0	1	3	0	0	0	0	0	0	0
SS18	300	510	268	297	473	306	361	623	632	552	500	444	547	618	535	696	364	614	1010	399	623	1053	769	611	637	585	312	271	662	435	157	230	727	574	448	598	284	503	412	384	362	507	331	478	295	216	413	345	274	168	804	341	414	399	345	121	321	302	284	271	514	335	274	268	444	409	280	249	471	232	316	594	356	197	321	298	371	873	198	150	363	255	381	204	205	337	406	256	418	213	197	119	255	252	156	277	183	289	255	804
SS18L1	122	172	104	129	96	78	121	150	83	55	63	107	50	98	56	83	46	87	151	52	99	103	128	120	132	87	60	68	142	70	56	32	168	127	66	71	47	84	70	35	75	75	103	133	71	59	92	122	154	105	346	139	147	145	119	79	136	81	57	101	94	113	151	75	171	99	92	83	192	88	70	158	101	56	101	169	122	162	70	45	140	64	67	73	79	128	87	60	81	96	76	62	61	92	31	75	45	65	53	162
SS18L2	32	108	69	78	90	65	87	121	142	77	62	118	100	91	79	102	119	194	189	75	149	266	239	113	136	173	141	82	178	109	98	67	230	130	67	111	82	97	57	57	71	84	83	188	76	37	131	138	164	71	339	119	156	176	101	101	118	77	63	96	142	126	204	74	135	119	72	75	267	137	93	163	51	72	78	179	93	189	80	122	115	79	74	178	129	131	160	50	87	152	61	70	50	132	67	150	49	87	71	241
SSB	63	143	84	89	270	69	95	183	219	162	129	72	174	118	146	185	136	479	419	61	113	728	175	194	299	231	191	340	262	118	2	179	290	278	99	186	149	205	158	319	119	135	102	327	114	77	199	88	186	93	305	252	210	224	72	49	116	128	129	120	361	176	202	163	184	204	143	158	204	135	200	304	107	148	109	277	122	475	104	546	161	304	108	171	157	250	363	78	77	43	84	61	52	269	34	173	70	112	136	286
SSBP1	163	330	207	224	350	86	151	222	440	398	329	144	445	295	348	554	326	619	693	119	341	751	398	471	499	305	304	312	469	237	6	169	532	383	192	437	271	369	343	405	353	419	297	404	236	135	365	225	380	179	706	334	445	286	228	80	261	215	122	275	476	259	300	216	319	323	299	256	498	245	288	513	193	152	227	341	265	693	201	249	321	212	265	207	226	254	390	129	207	73	196	47	129	305	103	225	144	263	247	620
SSBP2	95	169	87	133	146	50	135	131	127	121	137	100	137	129	130	151	117	162	163	44	275	334	266	191	201	122	107	102	187	118	11	66	229	185	78	124	94	100	127	98	121	126	120	115	104	86	132	143	145	121	289	139	129	123	107	83	117	102	66	93	190	132	187	103	243	142	119	107	249	173	133	269	107	91	144	225	127	283	121	109	139	91	132	176	104	196	148	83	130	58	88	54	101	109	69	130	72	113	86	279
SSBP3	511	1039	762	970	694	426	657	840	623	682	956	663	1052	901	564	715	309	476	796	561	933	874	805	1024	1145	626	635	680	756	476	331	513	754	1183	663	892	356	586	522	301	893	930	491	421	491	392	421	596	272	435	1286	539	433	405	363	284	307	237	413	648	631	590	608	349	689	684	708	402	386	522	397	753	478	371	371	403	457	833	322	166	272	163	282	332	184	309	470	376	512	442	587	255	494	339	309	397	336	334	233	916
SSBP4	273	400	231	287	442	260	353	496	469	320	332	242	382	481	364	440	281	290	746	279	474	532	577	645	633	501	191	231	439	290	36	235	394	531	265	405	247	363	243	204	352	386	233	397	224	207	258	307	394	197	1057	435	387	351	337	167	527	313	202	219	361	394	317	213	339	303	350	317	517	226	237	457	323	205	304	267	411	781	362	363	456	316	260	301	268	183	387	244	463	232	313	187	239	254	231	240	113	163	162	437
SSC5D	2	0	0	0	0	0	0	0	1	7	0	0	2	0	0	0	0	0	0	0	0	0	0	0	0	0	1	0	7	0	0	0	0	0	0	0	0	0	0	0	0	0	0	3	2	0	0	0	1	0	0	0	1	0	2	0	0	1	0	0	2	0	0	0	0	0	0	0	5	0	1	3	0	0	1	0	0	0	2	0	1	0	0	0	0	0	1	0	0	0	0	1	1	0	0	0	1	0	0	0
SSFA2	287	516	228	276	477	371	310	368	271	235	163	488	127	452	144	233	142	315	305	176	385	727	446	374	351	296	173	218	291	183	73	616	376	673	335	376	148	443	184	303	181	221	283	494	330	576	234	354	374	341	747	449	440	387	269	252	286	279	477	322	249	648	475	433	697	498	265	252	412	543	253	463	217	154	206	294	177	322	142	839	203	477	173	271	207	306	298	141	125	387	218	495	131	284	89	234	191	254	182	794
SSH1	269	525	204	288	237	179	307	419	261	186	271	190	219	286	156	261	51	132	387	152	363	422	372	523	408	237	120	161	291	207	41	94	293	343	155	227	154	180	147	102	232	303	160	149	200	91	186	258	167	134	241	191	126	120	134	98	139	91	122	171	154	157	174	78	162	176	131	144	127	192	180	333	86	64	114	108	133	245	113	30	73	27	54	75	68	113	271	124	189	157	152	80	109	137	104	183	109	132	104	332
SSH2	3351	6210	2037	3391	3010	1765	3608	4973	3375	3266	3001	2726	2486	4135	1857	3089	1140	3029	3742	1698	4216	5635	4027	6055	4590	3748	1811	1912	3340	2985	1421	1820	4507	4371	2809	4185	2027	3090	2132	2794	3302	3760	1669	2349	2929	2004	2183	2932	1861	1729	2808	2378	1959	2162	1644	1062	1224	1331	1953	2123	2259	3478	2409	1662	4674	3914	2458	1730	1902	3518	2504	4394	1425	1263	1689	2038	1424	3310	1340	1342	893	788	1008	993	643	1405	2481	1042	1669	2538	2795	2126	1289	2447	904	2510	1567	2194	1234	5934
SSH3	74	134	55	72	99	108	81	83	63	52	59	128	58	118	62	86	38	52	74	34	86	80	72	89	67	56	41	34	55	36	16	23	79	114	43	70	34	65	50	39	64	66	69	125	98	44	88	94	101	67	155	85	86	67	83	40	72	45	31	59	41	94	71	58	79	64	69	52	88	59	71	142	71	36	50	72	65	70	48	40	60	20	47	45	52	61	39	37	37	27	60	30	40	43	34	44	33	30	39	86
SSNA1	721	1000	649	785	1030	617	957	1341	794	603	600	865	654	1120	733	938	672	747	1398	469	1223	1712	1889	1350	1289	1116	843	957	1292	827	431	712	1214	1569	602	882	505	706	624	633	727	805	775	1012	889	712	852	1038	1426	772	2695	1154	1298	959	1089	747	1149	698	582	890	888	1391	1122	671	1660	1136	935	698	1235	995	857	1550	611	514	719	754	760	1456	657	614	688	688	631	853	508	623	1024	663	911	1019	936	813	718	999	671	925	553	658	663	1985
SSPN	7	15	8	11	19	5	22	16	13	12	13	7	5	8	5	14	6	11	20	1	35	27	28	19	22	4	16	11	10	11	2	8	22	25	14	18	5	10	16	1	5	9	19	12	17	13	32	50	28	16	65	19	39	28	22	20	13	8	12	13	11	12	16	13	22	7	10	5	54	30	6	38	12	3	26	27	26	36	3	10	42	16	6	14	8	13	13	10	12	12	17	16	15	13	6	6	5	6	11	34
SSPO	15	16	7	17	7	14	15	14	15	13	8	6	18	20	7	12	14	13	16	5	16	6	3	29	16	13	4	8	13	16	11	8	27	20	6	8	9	11	4	1	8	15	10	6	13	9	7	11	12	4	40	17	13	7	17	8	6	4	4	9	17	19	19	5	25	12	16	13	7	7	12	17	10	2	7	9	13	23	16	8	6	17	7	12	11	6	9	13	17	10	13	1	9	8	5	6	7	5	8	27
SSR1	486	923	489	729	895	440	726	945	566	642	485	471	509	637	492	803	328	777	935	269	987	1704	1071	909	1080	809	678	792	934	532	41	519	994	930	370	744	386	723	490	517	425	600	605	1218	521	485	1167	823	1043	578	1623	1063	1035	1196	632	481	542	652	593	907	742	1416	970	719	1341	1221	615	639	1430	1157	498	1310	628	420	594	959	569	1219	398	1020	822	779	460	719	512	995	872	260	357	334	413	234	391	875	160	559	279	551	433	1490
SSR2	702	1537	785	740	1412	720	931	1972	2776	1681	2157	1423	1941	1584	2465	2648	2266	2163	3478	1367	2412	4110	3973	2672	2895	2473	1996	1856	3223	1960	281	1331	3047	2355	1792	2156	1424	1586	1482	1070	1664	2670	2076	2612	1950	1052	2382	2237	3145	989	4486	1666	3178	1805	1259	1156	1842	1331	1138	1512	2182	1163	1638	941	1689	1185	1425	1208	4264	1711	1269	2920	1425	835	1261	2200	1799	3580	1185	1618	2499	1585	1171	2619	1747	1804	2646	1065	1941	1575	1235	601	1341	1802	784	1240	840	1207	1189	2959
SSR3	154	312	177	159	517	132	247	428	437	431	379	211	441	279	419	697	351	696	874	123	385	969	465	524	588	520	452	412	603	376	17	239	682	496	312	568	425	550	280	383	417	392	194	444	238	132	682	382	398	226	799	552	461	428	188	132	249	260	199	294	572	397	411	326	518	538	289	371	794	368	425	584	440	409	299	464	495	1303	237	405	645	468	377	425	431	584	366	140	211	124	265	131	384	671	156	401	181	299	285	730
SSR4	301	555	450	308	844	516	588	889	708	533	431	634	492	616	687	727	557	638	1315	507	880	1603	1382	825	954	899	687	576	886	545	220	622	1011	1104	485	687	474	635	460	373	517	532	812	1198	633	612	1326	1426	1624	499	2514	974	1088	1017	916	717	1027	832	403	655	899	930	937	614	1159	763	610	504	2048	829	612	1075	877	569	739	1023	971	1695	511	619	1605	1247	761	1341	813	861	903	392	637	915	454	449	772	1294	395	640	337	455	440	1410
SSR4P1	11	22	12	23	8	7	8	8	18	25	3	5	5	22	5	10	2	7	21	7	15	18	12	12	4	3	5	4	9	6	2	5	16	19	4	11	5	10	8	5	7	7	11	10	8	14	16	13	18	14	15	6	7	12	7	8	9	3	2	5	9	7	10	0	11	8	5	8	16	4	4	8	5	4	7	14	6	4	6	4	10	3	3	1	3	10	17	1	8	4	5	1	7	2	4	10	5	3	2	22
SSRP1	498	1012	397	453	627	455	651	960	655	487	734	585	677	506	547	762	264	606	927	516	895	1310	1196	919	1091	658	463	471	763	477	447	382	1014	991	491	689	425	757	643	490	812	932	500	567	445	329	592	414	419	321	871	518	528	397	399	261	415	426	348	633	470	676	560	351	635	856	461	329	439	403	477	876	368	270	450	430	488	914	277	167	305	192	244	330	278	447	910	330	645	373	427	147	336	593	283	535	289	548	324	1010
SSSCA1	107	175	92	123	119	122	160	232	87	53	53	75	56	93	77	74	40	58	139	46	133	134	208	97	107	130	53	62	99	63	86	42	147	142	47	89	53	85	64	55	61	72	100	113	86	98	109	125	183	70	395	101	128	132	140	84	151	105	56	106	80	137	134	87	190	123	88	80	179	106	68	147	117	55	86	111	124	140	83	66	109	109	70	131	89	97	105	73	62	122	76	52	79	88	53	98	41	46	38	150
SST	0	1	0	0	0	0	2	0	0	0	0	1	0	0	0	0	0	0	0	0	0	0	0	1	0	0	0	0	0	0	0	0	0	0	0	0	0	1	0	0	0	0	0	0	0	0	0	0	0	0	1	1	0	1	0	1	0	0	0	0	0	0	0	0	0	0	0	0	0	0	0	0	0	0	0	0	0	0	0	0	0	0	0	0	0	0	0	0	0	0	0	0	0	1	0	0	0	0	0	0
SSTR1	0	0	0	0	0	0	0	0	0	0	0	0	0	0	0	0	3	0	0	0	0	0	0	0	0	0	0	0	0	0	0	0	0	0	0	0	0	0	0	0	0	0	0	0	0	0	0	0	0	0	0	0	0	0	0	0	0	0	1	0	0	0	0	0	0	1	0	0	0	0	0	0	0	0	0	0	0	0	0	0	0	0	0	0	0	0	0	1	0	0	0	0	0	0	0	0	0	0	0	0
SSTR2	0	0	0	1	1	0	0	0	0	2	0	0	0	1	0	0	0	0	0	0	1	0	0	1	3	0	0	0	0	0	0	6	1	0	0	0	0	0	0	1	0	0	0	0	0	0	0	0	0	0	0	3	0	0	1	0	0	0	0	0	0	0	0	0	0	0	1	0	0	0	0	0	0	1	0	0	0	0	0	31	0	1	0	0	0	0	0	0	0	0	0	0	0	0	0	0	0	0	0	0
SSTR3	0	0	0	0	2	1	0	0	2	0	0	0	0	0	1	2	1	0	0	4	1	0	0	0	1	0	0	0	0	0	0	0	0	1	0	2	1	1	0	0	1	0	0	3	0	0	1	0	0	0	1	0	1	0	0	0	0	0	1	1	0	1	0	0	0	0	1	0	2	2	0	2	1	0	0	1	0	0	0	0	0	0	0	0	0	3	1	1	0	3	0	0	0	2	0	1	0	0	1	0
SSTR4	4	10	0	10	2	2	2	2	2	20	0	1	0	1	0	3	1	0	4	3	2	3	2	2	0	0	0	2	2	0	0	3	1	2	0	0	1	6	3	2	2	6	3	1	2	5	0	1	1	2	6	1	3	0	9	3	1	1	2	1	0	2	0	5	5	2	6	0	9	5	1	3	3	0	1	0	5	1	2	1	1	0	0	0	2	0	1	6	1	1	0	0	1	1	1	0	0	1	0	4
SSTR5-AS1	0	0	0	0	0	0	0	1	0	1	0	0	0	0	0	0	0	1	0	0	1	1	0	0	0	0	0	0	0	0	3	0	0	0	0	0	0	0	0	0	0	0	0	0	0	0	0	0	1	0	0	0	0	2	1	0	0	0	0	0	0	0	0	0	0	0	0	0	1	0	0	0	0	0	0	0	1	0	0	1	0	0	0	0	0	0	0	1	1	0	0	0	0	0	0	0	0	1	0	0
SSU72	650	1252	618	710	1288	890	852	1306	1277	1113	1085	1259	917	1484	912	1234	639	1045	1481	808	1351	2454	2052	1382	1464	882	783	651	1340	1043	221	722	1201	1548	889	1227	633	1175	896	936	1024	1198	864	1260	999	768	863	993	833	641	2211	794	996	1100	643	452	697	611	392	746	832	899	831	732	1070	765	735	510	1069	805	1036	1938	755	649	854	885	808	1371	577	848	795	983	586	695	506	686	870	427	752	826	602	558	427	946	318	695	354	568	511	1710
SSX1	0	0	0	0	0	0	0	0	0	0	0	0	0	0	0	0	0	0	0	0	0	0	0	0	0	0	0	0	0	0	0	0	0	0	0	0	0	1	0	0	0	0	0	0	0	0	0	0	0	0	0	0	0	0	0	0	0	0	1	0	0	0	0	0	0	0	0	0	0	1	0	0	0	0	0	0	0	0	0	0	0	0	0	0	0	0	0	0	0	0	0	0	0	0	0	0	0	0	0	0
SSX2	0	0	0	0	0	0	1	0	0	0	0	0	0	0	0	0	0	0	0	0	0	2	0	0	0	0	0	0	0	0	0	0	0	0	0	0	0	0	0	0	0	0	1	0	0	0	0	0	0	0	1	0	0	0	0	0	0	0	0	0	0	1	0	0	0	1	0	0	0	0	0	0	0	0	0	0	0	0	0	0	0	0	0	0	0	0	0	0	0	0	0	0	0	0	0	0	0	0	0	1
SSX2B	0	0	0	0	0	0	0	0	0	1	0	0	1	0	0	0	0	0	1	0	0	0	0	0	0	0	0	0	0	0	0	0	0	0	0	0	0	1	0	0	0	0	0	0	0	0	0	0	0	0	0	0	0	0	0	0	0	0	0	0	0	0	0	0	0	0	0	0	0	1	0	0	0	0	0	0	0	0	0	0	0	0	0	0	0	0	0	0	0	0	0	0	0	0	0	0	0	0	0	0
SSX2IP	8	19	25	36	49	14	14	38	15	22	14	14	28	18	22	32	17	27	71	6	38	65	39	32	27	30	30	36	28	20	0	10	52	21	17	27	20	11	15	7	17	18	29	34	22	16	17	16	22	13	52	30	33	27	9	4	14	19	18	18	38	46	40	9	20	24	26	19	53	36	17	37	14	8	18	25	34	42	8	10	22	12	10	8	12	18	25	9	16	3	11	6	3	22	11	17	13	24	21	66
SSX3	0	0	0	0	0	0	0	0	0	0	0	0	0	0	0	0	0	0	0	0	0	0	0	0	0	0	0	0	0	2	0	0	0	0	0	0	0	0	0	0	0	0	0	0	0	0	0	0	0	0	1	0	0	0	0	0	0	0	0	0	0	0	0	0	0	0	0	0	0	0	0	0	0	0	0	0	0	0	0	0	0	0	0	0	0	0	0	0	0	0	0	0	0	0	0	0	0	0	0	0
SSX4	0	0	0	0	0	0	0	0	0	0	0	0	0	0	0	0	0	0	1	0	0	0	0	0	0	0	0	0	0	0	0	0	1	0	0	0	0	0	0	0	0	0	0	0	0	0	0	0	0	0	0	0	0	0	0	0	0	0	0	0	0	0	0	0	0	0	0	0	0	0	0	1	0	0	0	0	0	0	0	0	0	0	0	0	0	0	0	0	0	0	0	0	0	0	0	0	0	0	0	0
SSX4B	0	0	1	0	0	0	0	1	0	0	0	1	0	0	0	0	0	0	0	0	0	0	0	0	0	0	0	0	0	0	0	0	1	0	0	0	0	1	0	0	0	0	0	0	0	0	0	0	0	0	0	0	0	0	0	0	0	0	0	0	0	0	0	0	0	0	0	0	1	0	0	0	0	0	0	0	0	0	0	0	0	1	0	0	0	0	0	0	0	0	0	0	0	0	0	0	0	0	0	0
SSX5	0	2	0	1	0	0	0	0	0	4	0	0	0	1	0	0	0	0	0	0	0	2	0	0	0	0	0	0	0	1	0	0	0	0	0	0	0	0	0	0	2	1	0	0	0	0	0	0	0	0	4	0	0	0	1	0	0	0	0	0	1	1	0	0	0	0	1	0	1	0	0	0	0	0	0	0	0	0	0	0	0	0	0	0	0	0	0	1	0	0	1	0	0	0	0	0	0	0	0	0
SSX6	0	0	0	1	0	1	0	1	0	1	0	0	0	0	1	1	0	0	0	0	0	1	0	0	0	1	0	1	1	0	0	0	1	0	0	0	0	0	0	0	0	0	0	0	0	0	0	0	0	2	0	0	0	0	0	0	0	0	0	0	0	0	0	0	0	0	0	0	0	0	0	1	0	0	0	0	0	0	0	0	0	0	1	0	0	0	0	0	0	0	0	0	0	0	0	0	0	0	0	0
SSX7	0	1	0	0	0	0	0	0	0	1	0	0	0	0	0	0	0	1	0	0	0	0	0	0	0	0	0	0	0	1	0	0	0	0	0	0	1	0	0	0	0	0	0	1	0	0	0	0	0	0	0	0	1	0	0	0	0	0	1	0	0	0	0	0	0	0	0	0	0	0	0	0	0	0	0	0	0	1	0	0	0	0	0	1	0	0	0	1	0	0	0	0	0	1	0	0	0	0	0	0
SSX8	0	0	0	0	0	0	0	0	0	1	0	0	0	0	0	0	0	0	0	0	0	0	0	0	0	0	0	0	0	0	0	0	0	0	0	0	0	0	0	0	0	0	0	0	0	0	0	0	0	0	0	0	0	0	0	0	0	0	0	0	0	1	0	0	0	0	0	0	0	0	0	0	0	0	0	0	1	0	0	0	0	0	0	0	0	0	0	0	0	0	0	0	0	0	0	0	0	0	0	0
ST13	568	1135	971	1267	1081	774	821	660	472	491	629	1072	482	793	386	521	295	379	551	323	1886	1264	1197	823	1131	737	1065	1146	930	618	203	660	837	1211	491	523	280	517	554	212	467	420	987	1057	658	1040	689	1359	1096	812	3845	943	839	1126	909	947	747	547	786	945	740	933	1513	787	1179	529	876	590	912	1302	562	1003	851	393	722	788	666	912	476	569	495	479	440	665	438	660	649	466	446	583	483	479	345	347	401	466	522	416	266	1036
ST13P4	3	11	1	12	1	4	1	1	2	33	1	0	5	1	3	2	3	1	9	3	1	3	2	3	4	5	2	2	7	4	2	4	5	6	5	1	3	3	3	5	5	3	5	3	3	2	1	0	5	6	5	1	5	2	3	1	2	0	2	4	7	5	2	2	1	2	9	0	4	5	0	6	2	1	0	2	3	4	4	0	4	0	0	3	2	0	0	1	2	0	2	1	2	1	5	0	1	2	1	5
ST14	113	113	80	85	68	55	64	81	82	60	91	51	35	21	31	47	23	57	27	15	106	108	83	56	56	45	16	26	32	44	33	50	102	103	39	61	11	26	54	57	40	50	88	96	69	70	42	38	98	41	136	48	21	29	53	33	32	14	44	58	40	98	18	27	63	83	55	38	40	37	31	61	59	19	47	57	72	63	34	18	20	22	20	38	20	35	26	27	40	74	34	21	15	46	13	26	16	32	25	73
ST18	0	1	0	0	0	0	0	0	0	1	0	0	2	0	0	0	1	0	0	0	0	0	2	0	0	0	0	1	0	0	0	0	0	0	0	0	0	0	2	0	0	1	1	0	1	0	0	0	0	0	1	0	0	0	0	0	0	0	0	0	0	0	0	0	0	0	0	0	0	0	0	0	0	0	0	0	0	0	0	0	0	0	0	1	1	1	2	0	0	0	0	0	0	0	0	0	0	0	0	1
ST20	114	171	105	112	81	83	214	235	145	147	98	107	107	149	100	217	114	120	59	32	100	122	293	300	148	92	102	132	121	114	58	53	91	47	77	100	109	77	121	130	77	136	41	30	127	73	66	76	140	51	243	94	162	99	15	3	114	52	42	55	98	58	61	43	196	110	70	92	127	151	141	228	57	25	110	136	69	128	80	183	48	36	59	73	76	121	101	30	123	96	65	35	44	47	20	55	73	132	80	281
ST3GAL1	401	697	361	530	576	403	474	662	390	295	382	599	384	667	332	418	198	377	415	216	809	651	473	482	483	369	333	323	467	326	140	294	628	739	271	320	234	344	311	202	427	376	433	430	381	348	320	414	366	330	926	351	298	356	359	173	385	224	227	302	269	350	388	331	398	319	296	224	319	210	274	624	374	219	314	328	344	563	219	172	281	177	257	207	249	360	406	212	284	308	259	221	192	207	207	274	159	238	211	724
ST3GAL2	661	947	479	629	1126	868	1312	1551	661	453	458	905	438	901	534	740	344	613	628	443	935	1177	1052	1040	908	740	502	534	670	661	588	834	747	1494	533	583	388	796	438	562	585	624	681	864	932	1193	602	768	971	569	1563	633	795	688	825	499	724	609	646	606	426	1110	732	679	1343	965	677	477	789	646	674	1247	717	372	672	679	614	833	403	488	532	694	565	459	528	538	584	342	436	514	590	591	439	626	367	568	338	373	311	1292
ST3GAL3	28	28	30	22	5	8	29	33	23	13	22	23	12	10	19	22	7	19	27	15	47	44	38	21	39	25	14	11	29	13	11	2	42	18	6	15	14	28	23	8	20	18	18	28	18	9	18	15	30	5	38	12	35	25	10	2	44	18	2	15	19	17	22	7	28	18	11	18	48	15	9	22	10	8	12	29	19	39	16	11	39	15	18	17	37	19	14	12	9	6	14	8	2	7	10	14	4	21	17	56
ST3GAL4	85	115	66	51	112	79	151	148	114	92	30	99	61	84	96	173	64	55	75	53	86	68	115	151	119	78	30	46	102	97	30	47	92	81	48	95	78	86	59	63	60	81	54	58	120	79	51	64	154	100	127	50	79	47	68	28	65	70	75	55	37	79	48	34	151	100	71	71	138	143	68	120	46	31	42	35	65	68	42	60	65	36	58	33	33	50	50	37	52	31	57	39	49	29	37	37	46	33	42	142
ST3GAL5	49	58	57	40	106	57	51	96	51	26	30	99	42	67	41	45	32	80	115	60	69	179	85	51	63	54	47	57	78	31	17	96	65	121	30	35	11	64	36	68	19	30	68	133	34	96	85	72	96	37	276	149	111	86	58	59	57	85	37	53	51	105	76	70	54	63	44	46	59	48	68	113	51	50	34	93	51	132	33	110	75	147	51	70	38	61	102	34	56	105	32	60	53	90	16	72	35	32	20	104
ST3GAL6	1	1	3	2	2	0	2	3	4	3	4	8	4	3	4	4	7	3	1	8	9	11	0	3	1	1	1	4	3	2	0	1	1	2	4	2	2	2	1	5	0	0	1	2	1	2	2	2	2	2	8	2	5	5	4	1	3	3	5	1	1	3	2	4	1	0	0	1	1	2	2	3	2	3	4	8	4	1	1	7	2	1	1	4	1	5	4	2	2	2	1	2	3	1	1	4	0	1	1	2
ST5	3	1	0	2	0	0	1	1	0	0	1	0	0	0	1	0	0	1	3	0	0	0	1	3	0	0	0	0	1	1	0	0	0	0	0	0	0	0	1	0	1	0	0	0	2	3	1	1	2	0	3	0	0	0	0	0	0	0	0	3	1	1	0	1	1	4	0	0	0	2	0	0	2	0	2	1	0	1	3	0	1	0	1	0	0	1	0	0	0	1	0	0	0	0	0	2	2	0	0	5
ST6GAL1	900	1737	887	931	1155	743	1147	1603	1335	1244	1270	1275	1296	1787	1062	1363	679	1383	2057	1007	1738	2711	2383	1839	1986	1226	882	1012	1842	1022	549	952	2289	1993	1043	1548	868	1213	1176	741	1340	1488	1250	1404	837	681	1133	1350	1106	881	2234	1158	1272	1571	1013	735	974	927	934	1339	1870	1327	1455	956	1612	1217	1076	894	1147	1192	1459	2897	1185	867	1157	1580	1481	3252	758	751	1042	808	1106	1305	1198	1702	1808	856	1198	1264	1008	708	1013	1165	519	1031	575	922	674	2531
ST6GAL2	0	2	3	4	8	3	10	9	10	0	6	4	9	5	6	3	10	2	10	10	38	15	2	5	12	6	11	12	13	11	0	1	43	14	14	15	3	6	3	4	4	2	2	14	10	5	1	1	18	12	14	7	6	19	11	26	1	8	1	1	22	14	10	11	7	4	6	3	19	18	3	10	1	2	10	15	9	3	6	4	10	3	13	6	34	5	5	18	7	4	9	7	5	6	6	5	3	5	1	20
ST6GALNAC1	14	24	8	17	14	7	6	12	9	13	0	0	10	14	6	3	4	3	20	9	24	27	47	28	21	9	17	9	18	14	5	15	31	19	3	6	25	16	7	5	12	21	19	12	7	3	24	32	13	7	59	14	9	22	22	10	33	11	16	22	16	7	25	16	43	14	27	31	8	7	11	20	13	6	12	15	34	35	4	5	16	2	21	10	17	8	9	7	7	3	0	0	5	3	15	16	10	15	7	39
ST6GALNAC2	102	137	51	95	102	91	148	179	61	31	60	142	94	175	110	95	30	58	33	52	155	215	170	194	111	70	54	60	54	58	28	102	83	191	70	91	35	74	98	108	63	71	44	77	84	77	41	69	77	44	170	85	24	25	98	60	72	57	80	25	46	149	30	44	116	57	78	46	58	92	49	121	32	11	74	46	36	44	30	72	13	22	17	18	8	25	91	41	50	40	48	38	49	14	42	59	44	54	67	274
ST6GALNAC3	28	71	32	48	36	32	56	77	89	95	39	27	37	33	42	59	34	50	87	32	67	71	99	62	74	38	41	16	105	67	27	43	57	57	37	61	22	26	90	51	37	53	41	32	41	20	45	20	78	42	106	47	41	12	20	10	26	21	16	22	34	31	38	18	57	42	44	25	72	34	16	51	16	11	32	36	28	48	36	31	22	15	23	22	23	27	27	19	22	16	30	7	22	42	14	51	32	36	24	173
ST6GALNAC4	389	677	691	849	1674	577	299	231	237	213	756	592	930	520	592	730	523	141	231	338	2348	933	467	784	813	575	1270	1152	1326	1212	447	870	552	2421	661	554	159	206	733	355	387	283	816	512	566	583	477	592	405	470	2873	654	1203	665	1200	679	421	275	382	499	442	641	776	537	833	536	1545	725	557	513	507	606	964	577	565	324	455	572	344	374	691	725	1083	599	402	330	279	613	450	178	658	261	599	238	721	207	867	287	243	653
ST6GALNAC5	0	0	0	0	0	0	0	0	0	1	0	0	0	0	0	0	0	2	0	0	0	0	1	1	0	0	0	0	1	1	0	0	2	0	0	0	0	0	0	0	0	0	1	0	0	0	0	0	0	0	0	0	2	1	0	0	0	0	0	0	0	0	0	0	0	0	0	0	0	0	0	0	0	0	0	0	0	0	0	0	0	1	0	0	0	0	1	0	1	0	1	0	0	0	0	0	0	0	0	0
ST6GALNAC6	528	798	413	350	649	334	383	764	1622	1154	1190	669	1411	890	999	1273	852	889	1969	635	1431	1951	1825	1484	2187	1060	772	517	1423	751	262	445	1550	979	635	784	662	799	626	435	1070	1200	992	870	724	452	894	750	745	331	2057	629	1143	681	852	440	1478	600	356	787	966	385	429	299	554	497	936	707	1543	338	1044	1700	881	569	900	832	1442	2344	765	451	1360	582	684	762	795	608	941	500	1290	575	590	266	362	384	326	590	175	236	295	736
ST7	17	20	25	21	21	5	9	25	24	37	26	16	49	27	16	29	7	32	62	14	29	70	34	48	63	27	29	45	49	28	0	21	27	41	24	33	29	40	23	26	29	28	24	25	13	12	49	20	18	28	58	42	31	24	10	9	26	23	17	25	50	34	21	17	19	34	35	22	27	25	38	45	21	18	29	32	26	68	24	24	27	21	25	26	14	28	25	12	9	4	11	15	15	23	9	15	17	15	15	38
ST7L	8	21	11	7	8	18	4	11	11	18	4	3	11	3	10	11	14	18	31	9	3	16	23	21	8	6	7	3	13	0	9	3	22	31	3	11	7	10	8	4	5	22	5	9	17	10	9	7	5	8	17	7	16	9	3	5	7	10	7	3	11	8	11	2	4	10	3	1	10	5	2	11	9	10	9	10	4	12	3	4	10	0	5	5	6	16	5	3	4	6	3	3	3	4	2	11	1	4	6	21
ST8SIA1	22	31	17	16	17	13	31	38	53	41	61	79	21	48	34	48	36	48	70	19	163	205	71	32	63	26	30	25	184	56	8	10	73	26	21	39	7	16	20	6	25	34	36	29	31	20	18	22	28	10	90	24	61	35	18	19	23	21	14	31	26	20	41	30	36	25	15	28	25	7	41	55	13	13	36	43	18	51	11	4	57	13	32	22	16	59	44	9	41	31	32	10	22	21	10	36	13	27	29	55
ST8SIA2	0	0	0	0	0	0	0	0	0	0	0	0	0	0	0	0	0	0	0	0	0	0	0	0	0	0	0	0	0	0	0	0	0	0	0	0	0	0	1	0	0	0	0	0	0	0	0	0	0	0	0	1	0	0	0	0	0	0	0	0	0	0	0	0	0	0	0	0	0	0	0	0	0	0	0	0	0	0	0	0	0	0	0	0	0	0	0	0	0	0	0	0	0	0	0	0	0	0	0	0
ST8SIA3	0	0	0	0	0	0	0	0	0	0	0	0	0	0	1	0	0	0	0	0	0	0	0	0	0	0	0	0	0	0	0	0	1	0	0	0	0	0	0	0	0	0	0	0	0	0	0	0	0	0	0	0	0	0	0	0	0	0	0	0	0	0	0	0	0	0	0	0	0	0	0	0	0	0	0	0	0	0	0	0	0	0	0	0	0	0	0	0	0	0	0	0	0	0	0	0	0	0	0	0
ST8SIA4	241	326	189	223	364	245	333	378	206	169	88	239	85	239	76	112	58	223	166	54	306	576	307	356	290	228	107	176	198	153	6	132	212	398	75	206	80	239	100	167	112	105	182	483	237	393	245	258	328	219	678	446	318	276	175	142	157	165	180	193	142	541	266	334	282	232	273	252	288	319	171	352	136	103	196	324	124	196	101	133	185	216	102	161	176	405	207	71	85	64	102	175	73	147	40	138	93	124	82	370
ST8SIA5	0	1	0	3	1	0	1	4	0	1	1	0	0	2	2	0	2	0	0	0	0	0	0	0	2	1	2	0	0	1	1	0	1	0	0	0	0	0	0	0	0	0	0	0	1	2	0	1	0	1	2	2	0	0	0	0	0	0	2	0	1	1	1	1	1	1	1	0	0	0	0	1	0	1	1	1	1	1	2	0	0	1	1	2	0	0	0	1	13	19	0	1	0	0	0	0	1	0	0	0
ST8SIA6	3	1	0	5	2	0	1	3	1	3	6	0	2	4	1	0	0	1	10	3	4	4	2	6	11	0	3	6	1	1	0	0	4	1	1	1	0	0	5	0	2	1	1	8	4	2	3	1	3	1	16	6	1	2	0	1	0	3	0	2	5	4	2	1	3	3	4	4	2	3	2	1	0	0	7	6	5	4	6	1	2	0	1	1	1	2	2	0	4	0	1	0	1	1	0	2	2	1	1	1
STAB1	196	400	138	166	254	211	210	382	121	97	63	134	75	112	76	110	107	173	127	115	173	417	122	90	162	194	87	107	222	95	40	215	161	295	42	78	57	152	64	259	69	83	59	184	64	131	65	65	225	107	219	183	189	93	126	66	112	115	82	96	83	239	90	163	168	263	65	98	159	54	87	175	134	85	80	113	124	189	77	105	92	84	78	125	117	93	105	83	51	131	104	60	100	206	63	90	53	78	82	251
STAB2	0	0	0	0	0	1	0	0	0	0	0	0	0	0	0	0	0	0	0	0	0	0	0	0	0	0	0	1	0	0	0	0	0	0	0	0	0	0	0	0	0	0	0	0	0	0	0	0	0	0	0	0	0	0	0	1	1	0	0	0	0	0	0	0	0	0	0	0	0	0	0	1	0	0	0	0	0	0	0	0	0	0	0	0	0	0	0	0	0	0	0	0	0	0	0	0	0	0	0	0
STAC	0	0	3	1	0	2	1	1	1	0	10	6	2	1	5	1	3	0	1	1	3	1	1	0	3	3	2	0	1	0	0	1	2	0	0	0	1	0	1	0	9	3	0	2	0	1	4	2	4	3	5	1	1	0	1	1	2	0	0	1	3	1	0	0	1	1	0	4	3	1	2	2	1	0	0	1	0	2	0	0	1	0	1	0	4	2	2	4	1	0	5	0	0	0	0	0	1	0	0	2
STAC2	0	2	0	0	0	0	0	0	0	0	0	0	0	0	0	0	0	0	0	0	0	0	0	0	0	0	0	0	0	0	0	0	4	0	0	0	0	0	0	0	0	0	0	0	0	0	1	0	0	0	0	0	0	0	0	0	0	0	0	0	0	0	0	0	0	0	1	0	1	1	0	0	0	0	0	0	0	0	0	0	0	0	0	0	0	0	0	0	0	0	0	0	0	0	0	0	1	0	0	0
STAC3	9	35	12	17	43	42	20	44	10	5	5	51	10	33	7	18	6	25	16	14	23	60	17	11	15	13	11	18	7	8	3	23	5	50	10	26	12	36	3	28	11	10	11	60	14	58	12	18	26	11	53	24	14	20	9	16	20	24	7	9	6	48	9	39	20	25	9	10	6	11	9	27	17	14	12	13	7	23	13	16	17	17	7	12	10	15	20	8	5	36	11	13	10	33	11	6	7	9	18	47
STAG1	337	484	269	331	354	276	449	653	527	520	282	389	443	458	242	423	215	479	792	306	564	867	807	733	675	428	270	233	579	355	261	232	747	589	312	430	243	290	307	282	306	382	403	484	385	228	463	314	361	202	777	393	435	419	300	242	299	333	312	375	405	278	419	194	474	394	215	267	401	335	375	738	247	176	237	392	255	773	159	248	350	177	237	285	182	443	571	178	266	307	259	171	156	268	86	309	138	287	209	875
STAG2	114	196	122	141	214	71	75	126	127	145	69	68	105	127	49	130	74	184	182	57	161	350	186	259	268	200	99	133	222	123	3	77	177	171	62	175	99	131	111	165	100	112	97	186	116	90	135	69	169	119	285	264	198	163	65	66	116	94	92	131	208	233	162	106	128	99	122	220	206	170	225	312	113	118	100	272	150	380	96	180	159	103	137	115	112	220	198	29	49	43	67	50	32	117	22	118	43	96	64	146
STAG3	6	10	9	7	11	5	11	8	7	3	7	6	7	3	5	4	1	3	17	5	5	6	20	10	5	10	2	3	12	8	4	4	11	16	1	1	4	0	5	5	4	2	8	13	9	9	3	3	14	8	37	6	14	7	7	0	2	6	5	4	6	8	10	2	2	5	3	2	17	4	5	11	5	3	9	6	11	12	1	2	14	2	5	6	5	7	6	3	10	4	4	4	7	2	2	3	5	3	3	8
STAM	62	71	73	89	87	45	93	106	53	75	57	46	58	38	34	67	36	45	106	18	83	128	75	89	100	55	56	56	115	57	2	23	138	85	30	72	24	50	45	32	56	60	51	86	54	53	57	54	80	51	220	46	89	88	60	32	64	33	34	77	64	77	67	45	79	61	93	72	95	100	51	124	48	28	43	60	39	91	45	45	47	47	44	54	24	41	75	34	36	26	49	22	37	31	22	34	33	46	33	103
STAM2	80	147	87	126	234	92	128	205	146	148	94	66	145	103	85	167	82	222	244	54	136	406	126	181	216	134	128	114	194	146	12	61	178	173	70	185	95	130	59	222	90	102	96	155	96	55	113	61	131	56	244	213	155	116	62	22	84	58	52	78	211	201	161	102	117	186	118	102	173	122	154	229	56	46	68	99	100	233	73	146	96	107	84	65	70	61	141	24	45	12	53	31	28	120	23	93	73	88	94	267
STAMBP	107	226	94	94	232	149	169	302	257	189	191	156	235	189	198	269	116	210	376	209	159	382	248	246	222	186	118	199	275	190	96	175	267	230	176	249	178	200	132	208	200	232	112	154	107	71	119	115	103	71	280	169	198	124	101	90	118	64	80	113	204	129	111	102	173	141	97	103	155	118	180	228	60	77	93	111	95	267	65	117	82	69	94	103	74	59	162	69	124	141	179	114	123	120	62	125	55	102	97	287
STAMBPL1	25	42	22	25	63	24	28	39	43	47	23	26	25	46	24	34	30	70	97	12	63	112	91	61	78	64	38	59	58	30	2	39	63	54	20	32	35	36	26	38	42	65	42	79	27	23	48	29	78	46	161	91	90	106	37	22	45	33	42	53	101	67	63	26	96	49	44	58	82	49	72	81	36	37	33	112	41	117	21	87	90	74	44	65	59	98	88	18	31	37	33	27	14	52	13	58	26	43	38	64
STAP1	10	30	27	18	66	27	10	31	38	55	24	25	26	26	36	71	36	84	64	10	48	194	53	68	60	34	44	77	67	37	7	59	85	88	17	58	11	20	35	62	40	20	29	65	45	26	67	41	42	36	96	56	79	47	30	30	32	35	11	33	105	50	53	32	38	36	22	22	86	61	79	105	34	50	29	100	75	220	25	95	78	118	50	84	66	83	94	23	18	20	30	9	12	64	19	51	12	33	29	50
STAP2	8	1	3	10	6	4	7	7	11	14	5	5	3	10	7	3	3	4	27	4	5	6	5	12	9	1	1	2	5	2	2	3	11	8	7	4	2	4	3	2	7	4	13	12	1	4	6	6	9	2	18	5	10	7	9	0	5	13	5	4	7	7	10	4	7	5	6	3	3	9	7	11	4	2	1	3	3	8	2	6	1	3	8	3	1	4	9	3	8	2	4	0	1	2	6	3	2	4	5	10
STAR	1	1	0	0	0	1	1	1	1	1	2	1	1	1	0	0	0	1	0	0	0	7	2	2	4	2	0	2	2	2	1	1	3	2	1	0	1	1	0	0	1	0	2	0	1	0	0	0	0	0	3	0	2	2	0	0	0	0	1	0	1	0	2	0	0	0	0	1	0	0	2	1	0	0	1	0	0	0	1	0	0	0	0	0	0	0	0	1	0	1	0	0	0	0	0	0	1	0	0	1
STARD10	128	205	67	116	160	131	211	353	164	116	185	110	151	247	216	299	132	144	144	110	203	257	179	225	209	199	137	147	155	122	96	84	155	227	182	220	100	140	144	99	213	278	130	133	225	93	168	152	125	98	352	126	155	74	166	59	119	64	98	96	93	96	165	85	326	166	150	128	172	143	185	329	126	90	105	98	106	209	107	121	126	72	138	99	86	82	175	75	130	69	237	120	121	90	99	132	123	93	101	311
STARD13	0	7	4	5	2	1	0	6	2	1	5	1	5	2	3	4	1	3	2	0	0	2	5	2	5	6	0	3	1	2	0	2	18	1	5	9	1	5	3	0	1	4	2	5	1	0	2	8	5	7	9	1	0	5	0	1	3	0	0	0	2	4	2	1	3	1	2	3	3	1	1	8	8	0	2	0	2	10	9	5	1	1	0	0	0	4	3	4	1	1	3	2	1	3	2	1	3	2	7	6
STARD3	308	517	255	313	458	385	404	581	502	401	334	443	333	555	345	393	311	370	643	301	689	875	993	648	651	373	318	240	524	335	173	245	708	970	283	446	196	447	255	346	377	410	466	706	423	396	346	408	771	251	1132	381	554	399	499	172	586	543	248	411	291	575	342	446	516	463	497	296	763	326	377	971	541	269	435	377	560	619	428	483	490	243	405	295	354	427	518	256	397	295	348	181	247	387	203	356	205	248	219	709
STARD3NL	82	118	75	69	171	89	99	151	256	204	178	104	246	226	189	220	271	511	560	136	211	612	368	330	356	358	234	220	323	254	16	278	296	308	250	384	181	271	111	185	126	235	128	266	171	72	197	137	226	70	396	261	302	165	120	74	194	166	153	182	198	202	159	214	237	290	109	140	360	146	216	242	86	126	106	202	181	343	99	363	207	144	125	194	203	189	317	95	151	91	143	169	71	241	76	201	80	183	176	447
STARD4	49	102	76	78	168	81	109	137	107	67	91	147	110	162	72	106	79	144	325	90	121	227	267	143	159	165	82	75	173	59	25	120	215	149	69	110	40	125	43	115	68	81	103	193	93	91	100	123	89	40	363	180	155	102	94	54	150	135	57	140	100	169	156	96	130	136	90	68	175	77	94	175	66	66	46	64	72	199	46	98	116	67	97	142	85	88	141	47	72	97	71	34	38	123	30	84	33	82	53	238
STARD4-AS1	0	1	0	0	0	0	0	1	0	2	0	0	1	1	0	0	0	0	3	0	0	1	0	0	0	0	0	0	1	0	0	0	2	0	0	0	1	0	1	1	0	0	1	0	3	0	0	0	0	0	4	1	0	0	0	0	0	0	1	0	0	0	1	0	0	1	1	0	0	0	0	0	0	1	0	0	1	0	0	1	1	0	0	0	0	0	0	0	0	1	1	0	0	0	0	0	0	1	0	1
STARD5	32	44	24	19	32	16	30	38	45	43	22	29	40	45	29	50	16	27	54	25	31	42	54	49	41	19	17	18	54	21	15	21	78	50	18	33	14	40	31	34	40	38	58	51	34	18	61	59	46	13	83	25	43	35	24	17	32	23	29	27	36	41	35	17	68	59	37	23	58	22	31	79	30	15	46	32	26	49	29	25	24	20	19	33	25	42	51	28	56	41	21	20	53	43	8	18	28	41	16	81
STARD6	0	0	0	0	0	0	0	0	0	0	0	0	0	0	0	0	0	0	0	0	1	0	0	0	0	0	0	0	0	0	0	0	0	0	0	0	0	0	1	0	0	0	0	0	0	0	0	0	3	0	1	0	0	0	0	0	0	0	0	0	0	1	0	0	0	0	0	0	0	0	0	0	0	0	0	0	1	0	0	0	0	0	0	0	0	0	0	0	0	0	0	0	0	0	0	0	0	0	0	0
STARD7	333	613	327	362	497	344	462	635	370	246	336	510	318	538	319	485	198	400	600	230	612	1075	963	655	660	541	306	391	551	271	30	348	501	643	257	415	236	471	309	257	357	373	316	501	283	249	471	567	440	330	1040	613	432	414	310	224	313	276	281	432	443	604	388	300	528	486	392	357	461	478	270	646	262	232	259	394	348	660	241	236	211	235	203	276	110	216	436	250	264	302	280	301	272	328	243	281	189	280	205	730
STARD8	34	71	23	44	94	62	85	83	23	17	20	65	8	65	13	15	10	43	29	30	87	88	35	31	31	33	35	21	21	26	16	36	16	81	28	44	29	78	23	45	37	42	24	80	18	57	21	21	37	36	82	72	34	28	11	10	23	50	35	43	22	82	43	78	79	98	20	29	23	34	26	45	31	35	30	24	41	83	19	41	17	32	23	23	11	18	31	32	20	49	24	40	32	38	23	34	16	33	26	135
STARD9	59	94	52	53	61	29	50	87	135	107	84	56	107	74	78	88	48	102	253	56	98	140	135	185	202	103	45	55	162	75	103	25	211	117	66	100	52	52	96	59	67	65	94	65	57	32	44	14	51	27	205	100	86	58	51	22	109	50	34	45	73	42	72	12	91	74	54	46	77	26	94	156	72	32	38	69	85	200	52	41	124	27	40	58	45	46	103	59	78	55	62	25	33	38	23	67	20	28	48	101
STAT1	3263	6743	2208	2276	14567	5084	1786	7966	4136	2846	4171	9470	3478	13479	3050	4312	4213	13821	10707	9545	5280	24887	5126	5618	3148	7010	2693	9659	4528	3456	573	13489	4353	20900	4691	6487	2578	12258	2044	13664	3021	3765	5200	10132	3927	6847	2060	2135	2293	2346	11578	9543	5445	4908	1483	1216	2437	5261	6156	4195	3868	10996	2652	7474	3693	7933	2127	1999	1877	3817	2333	4313	4817	5322	2273	2283	2130	5931	1588	12081	3721	10725	2769	2807	1981	3136	7857	3085	3329	8826	2168	6387	2354	7898	2390	3072	1386	1609	1320	5029
STAT2	704	1370	562	765	4532	2018	801	2788	808	595	701	3219	602	3980	593	918	565	3109	1981	2355	1257	6155	1316	851	854	1332	573	1645	1366	625	278	5289	1125	7407	642	1158	500	4563	507	5317	754	846	980	3582	1054	3453	567	673	936	575	2986	2500	1720	963	332	215	792	1067	1110	834	738	5261	629	2900	1184	3152	632	494	697	683	546	992	916	803	676	483	476	893	413	4830	575	2856	440	414	340	510	1842	926	591	1617	556	2154	540	2586	309	581	439	589	443	1549
STAT3	1541	2392	1022	1090	2418	1866	1745	2988	2282	1785	1876	2094	1558	3127	944	1956	687	1878	1679	1706	2207	3750	2220	2989	2263	1633	997	1670	1710	1355	384	2308	1677	4608	1506	2443	863	2972	1066	3220	1873	2153	1373	2004	1478	1647	1087	1332	901	1052	1856	1447	1193	1218	1084	562	666	1124	2042	1771	929	2210	818	1959	1433	1892	1305	682	634	1388	1530	3078	1741	951	1311	1289	1226	1931	878	2961	784	1508	1076	672	839	1530	1664	848	1147	828	1521	1160	960	1729	544	908	702	933	462	2307
STAT4	231	448	267	262	251	184	273	422	519	515	388	282	477	372	305	326	233	309	786	213	340	548	799	674	613	466	277	190	604	292	160	161	677	347	274	340	241	295	304	113	286	299	381	370	234	147	365	276	274	110	889	419	436	334	306	197	305	268	156	217	408	269	462	165	359	274	418	273	484	232	208	530	201	107	243	330	344	566	190	184	434	198	276	357	228	364	414	195	326	241	194	64	155	127	108	229	138	199	199	517
STAT5A	869	1528	748	690	1114	752	1045	1652	1190	844	897	1039	950	1360	728	993	402	943	1272	993	987	2167	1116	1451	1135	806	501	857	941	695	375	1053	1004	2299	736	1097	660	1193	685	1153	919	1017	605	797	669	644	537	545	595	529	1078	797	642	640	494	330	421	427	704	674	687	856	452	606	911	855	533	421	480	625	669	1200	577	501	474	601	605	1129	460	1060	373	509	432	398	268	432	895	378	616	731	603	646	457	792	269	566	335	512	354	1266
STAT5B	1418	2004	1153	1494	1135	798	1919	2040	1400	1276	899	968	982	1404	1075	1479	532	884	1259	437	1625	1746	1857	1899	1508	931	619	629	1381	832	418	752	1655	1377	927	1254	657	1088	935	552	1123	1166	1037	1018	1387	947	1116	1256	1138	749	2187	788	1014	701	909	378	847	557	874	694	1026	959	1286	779	2077	1250	1283	694	1082	1230	846	1857	641	243	1004	848	691	1018	563	565	500	292	669	410	356	791	1201	498	614	414	1035	446	577	426	346	579	704	745	582	2415
STAT6	3978	6074	3317	4075	4857	3651	5421	7247	3676	3252	2364	3240	2573	5148	2231	2854	1496	2654	4114	2333	5167	7111	5727	6026	5223	3915	2519	3408	4205	3099	4159	3155	4770	7095	2635	3240	1765	3410	2645	2595	2668	3018	2866	3640	3063	2719	2320	3137	4406	3037	7104	4154	3874	3686	3447	1856	2768	3142	2404	2320	3344	4945	3702	3529	6849	4808	3992	3300	3973	3742	3184	6644	3445	2368	3240	4227	2809	5256	2379	4824	3175	2781	2796	2695	2388	3586	3350	1671	2194	2479	3185	2747	1817	1951	1246	2233	1867	2342	1715	7604
STATH	0	0	0	0	0	0	0	0	0	0	0	0	0	0	0	0	0	0	0	0	0	0	0	0	0	0	0	0	0	0	0	0	0	0	0	0	0	0	0	0	0	0	0	0	0	0	0	0	0	0	0	0	0	0	0	0	0	0	0	0	0	0	0	0	0	0	0	0	0	0	0	0	0	0	0	0	0	0	0	0	0	0	0	0	0	0	0	0	0	0	0	0	0	0	0	0	0	0	0	0
STAU1	51	80	94	106	123	48	66	85	85	71	119	80	163	83	52	117	72	56	61	40	159	149	94	120	226	138	210	188	118	99	8	85	76	130	76	102	65	75	81	113	80	65	70	103	100	53	55	40	43	72	210	106	117	106	67	41	26	48	73	81	108	139	108	67	138	116	128	93	81	185	106	114	79	65	51	80	87	126	56	161	85	106	120	52	56	76	55	117	65	11	74	41	44	68	65	51	63	36	45	96
STAU2	59	118	75	66	191	88	122	137	150	150	123	142	103	161	88	128	185	309	229	110	181	381	290	196	246	145	242	189	231	164	70	110	328	178	139	120	116	129	99	120	101	113	127	249	165	68	145	93	130	58	232	162	194	160	121	114	90	124	77	79	203	110	160	91	156	126	78	75	200	164	112	175	74	62	77	261	89	203	51	138	121	101	113	190	205	142	284	55	115	144	97	98	48	253	39	144	50	233	140	537
STAU2-AS1	0	0	0	0	0	0	0	0	0	0	0	0	0	0	0	0	0	0	0	0	0	0	0	0	0	0	0	0	0	0	0	0	0	0	0	0	0	0	0	0	0	0	0	0	0	0	0	0	0	0	1	0	0	0	0	0	0	0	0	0	0	0	0	0	0	0	0	0	0	0	0	0	0	0	0	0	0	0	0	0	0	0	0	0	0	0	0	0	0	0	0	0	0	0	0	0	0	0	0	0
STBD1	11	24	8	3	31	8	13	14	6	10	23	11	13	6	22	13	5	19	32	12	11	42	14	24	45	23	12	14	11	12	2	25	12	54	12	23	17	19	8	27	15	16	4	8	13	5	2	4	8	7	19	11	17	11	11	1	9	4	6	11	13	19	15	19	17	11	13	18	14	10	7	24	7	13	6	9	12	28	7	12	7	23	8	2	2	12	12	12	10	9	4	8	13	22	5	18	14	9	8	21
STC1	0	0	0	0	0	0	0	0	0	0	0	0	0	0	0	0	2	0	0	1	0	3	0	0	0	0	0	0	0	0	0	0	0	0	0	2	0	0	0	0	0	0	0	0	0	0	0	0	0	0	0	0	0	1	0	0	0	0	0	0	0	0	0	0	0	0	0	0	0	0	0	0	0	1	0	0	0	0	0	0	0	0	0	0	0	0	0	0	0	0	0	0	0	0	0	0	0	0	0	0
STC2	0	0	0	0	0	0	0	0	0	0	0	0	0	0	0	0	1	0	0	0	0	0	0	0	0	0	0	0	0	0	1	0	0	0	0	0	0	0	0	0	0	0	0	0	0	0	0	0	0	0	0	0	0	0	0	0	0	0	0	0	0	0	0	0	0	0	0	0	0	0	0	0	0	0	0	0	0	0	0	0	0	0	0	0	0	0	0	0	0	0	0	0	1	0	0	0	0	0	0	0
STEAP1	0	0	0	0	0	0	0	0	0	0	1	0	0	0	0	0	0	0	0	0	0	0	1	0	0	0	0	0	0	0	0	0	0	0	0	0	0	0	0	0	0	0	1	0	0	0	1	0	2	0	1	0	0	0	0	0	0	0	0	0	0	0	0	0	1	0	0	0	1	1	1	2	0	0	0	0	0	2	1	0	0	1	0	0	0	0	0	0	0	0	0	0	0	0	0	0	0	0	1	0
STEAP1B	0	0	0	0	0	0	0	0	0	1	0	0	0	0	0	0	0	0	0	0	0	0	0	0	1	0	0	0	0	0	0	0	0	0	0	1	0	0	0	0	0	0	0	3	0	3	0	0	0	0	0	1	0	0	0	0	0	0	0	2	1	0	1	0	0	0	0	0	0	0	1	0	0	1	0	0	0	0	0	0	1	0	0	0	0	0	1	1	0	0	0	0	0	0	0	0	0	0	0	1
STEAP2	0	0	0	0	0	0	0	0	0	1	0	0	0	0	0	0	0	0	0	0	0	0	0	0	0	0	0	0	0	0	0	0	0	0	0	3	0	0	0	0	0	0	0	0	0	0	0	0	0	0	0	0	0	0	0	0	0	0	0	0	0	0	0	0	0	0	0	0	0	0	0	0	0	0	0	0	0	0	0	0	0	0	0	0	0	0	0	0	0	0	0	0	0	0	0	0	0	0	0	0
STEAP3	42	77	44	50	56	31	59	67	25	21	27	60	27	43	12	9	16	29	25	25	47	51	59	36	24	18	28	27	66	39	25	43	43	60	28	32	46	62	33	50	29	27	16	29	23	27	13	27	42	42	121	78	34	21	18	11	21	34	33	19	55	53	26	23	56	57	21	30	43	54	13	26	48	41	23	26	35	96	14	16	9	14	21	25	27	47	31	23	10	18	30	19	17	6	13	37	28	40	33	115
STEAP4	252	368	137	210	485	316	515	652	465	437	326	80	371	128	296	607	190	291	244	47	317	383	324	723	508	306	129	258	391	406	14	96	237	80	216	436	261	133	160	76	284	339	143	96	422	108	169	153	335	320	222	142	354	280	150	81	80	51	270	211	178	99	200	74	606	158	435	348	261	566	391	658	146	92	191	300	154	292	177	994	140	123	182	111	94	302	258	69	85	13	306	50	106	106	87	192	227	217	255	826
STH	9	12	2	21	2	4	2	1	0	20	3	0	1	1	0	3	1	0	2	1	3	2	1	0	3	0	2	1	1	1	0	1	4	2	1	2	1	5	1	2	3	1	0	0	3	0	0	1	2	3	13	0	0	1	1	2	2	1	0	0	4	3	2	1	5	1	1	3	4	4	2	4	1	1	1	4	5	4	3	2	0	0	2	1	0	2	2	3	1	0	3	1	1	1	0	1	0	1	0	3
STIL	45	64	65	53	109	47	41	41	41	41	61	56	66	64	59	90	52	35	78	80	115	89	57	58	86	57	120	132	71	60	13	65	38	81	91	65	40	51	60	37	50	55	62	60	85	61	81	58	39	31	141	52	79	76	64	61	23	47	67	75	57	52	86	50	77	50	40	37	42	98	50	62	46	38	56	43	57	75	31	35	40	44	50	54	43	43	46	46	43	39	47	44	38	32	10	18	40	32	34	112
STIM1	391	652	374	388	420	353	423	547	442	351	398	428	521	600	392	515	206	371	772	248	605	791	825	640	803	397	273	251	662	283	118	166	727	457	287	445	195	363	304	247	486	438	432	483	387	225	370	487	330	216	1008	372	495	317	357	145	427	203	141	349	306	294	313	185	386	275	381	292	418	264	339	712	278	147	361	324	298	480	263	114	370	136	244	228	197	307	404	188	293	265	261	177	173	235	163	269	142	208	185	706
STIM2	67	131	93	92	181	41	78	140	176	222	168	67	273	121	160	287	172	356	477	50	144	552	207	325	342	291	183	201	307	202	2	79	335	201	114	231	165	179	159	190	179	191	114	158	112	59	150	80	132	115	243	222	244	152	79	73	110	104	74	115	388	141	251	101	160	223	156	215	246	174	206	283	86	120	127	261	147	516	97	205	198	139	149	147	172	270	209	88	86	38	96	41	51	154	60	190	83	149	141	274
STIP1	478	949	525	658	1144	525	899	1085	838	860	714	686	773	1067	564	880	372	732	1317	936	950	1745	1494	963	1317	979	554	636	1162	556	363	818	1050	1281	666	1112	486	963	558	547	977	944	606	766	418	522	665	739	510	557	1329	722	765	774	574	400	471	596	598	759	785	1077	806	598	1014	930	571	573	541	854	681	1240	562	488	531	766	721	1339	338	1629	552	477	509	557	366	553	880	317	534	526	464	517	396	665	252	503	272	455	339	1239
STK10	2184	2859	1645	1921	1805	1460	2128	2242	995	509	776	1512	717	1664	572	849	309	788	1450	573	1810	2167	2319	1761	1637	1302	629	650	1260	797	419	616	1816	2198	522	889	482	1117	819	624	873	792	994	1315	1118	1189	878	1684	1336	700	3072	941	746	860	980	549	1127	577	748	1026	696	1431	1392	826	1785	1073	741	1017	896	1094	621	1382	598	264	582	580	392	789	507	290	498	336	360	358	352	593	1132	504	629	711	945	700	574	739	459	703	600	745	551	2019
STK11	256	544	568	686	655	371	359	547	607	481	948	817	587	543	628	745	627	541	664	569	1082	942	769	703	803	618	963	1089	868	811	358	626	539	1279	497	639	307	422	447	338	534	529	748	708	578	448	402	423	536	363	1504	642	605	482	645	395	462	450	326	500	378	623	482	417	527	457	541	403	565	313	432	724	635	349	429	407	563	738	386	380	423	330	523	499	378	415	386	291	401	297	384	218	418	269	270	295	191	250	242	650
STK11IP	60	133	49	65	74	47	83	111	77	71	88	74	66	89	52	58	53	61	109	46	97	123	123	95	99	66	36	47	98	56	53	53	130	112	46	91	57	77	65	56	72	81	54	74	58	58	67	76	80	39	168	70	64	37	59	45	76	50	52	56	47	91	86	50	61	49	75	61	107	71	51	141	42	35	48	49	63	93	53	45	73	24	50	75	45	51	64	25	67	38	47	21	38	77	26	39	21	43	46	176
STK16	105	196	89	89	157	78	103	227	195	123	193	134	174	177	196	210	212	152	239	125	208	309	186	212	201	174	156	207	194	115	63	128	219	206	142	152	100	114	126	100	138	161	130	131	162	64	149	139	114	73	362	145	219	130	158	90	156	92	88	93	129	112	163	107	170	111	154	110	259	119	132	207	155	71	111	121	186	276	115	109	123	117	142	173	117	112	109	87	112	93	121	69	109	129	69	120	63	111	92	268
STK17A	478	796	627	644	784	438	600	867	778	808	496	653	730	938	485	658	407	889	1763	611	1075	1803	1795	1408	1360	1161	677	610	1413	921	202	529	1840	1201	775	952	568	639	711	551	787	807	868	977	676	493	905	767	1091	587	2497	1058	1066	1064	852	706	953	696	468	680	1145	704	1113	537	1130	613	658	680	1099	748	950	1661	573	488	709	1192	763	2012	392	574	1108	616	721	1113	741	1238	1148	383	781	1000	433	435	427	571	283	901	259	531	552	1335
STK17B	556	796	426	560	881	562	761	950	539	400	396	312	470	511	324	646	401	625	876	157	763	1623	896	998	976	915	647	923	818	535	32	386	933	906	221	540	372	623	518	534	464	460	482	892	509	360	684	368	1036	531	1462	885	847	693	480	282	553	367	389	611	774	1058	816	575	1002	826	578	904	1005	841	638	1191	349	330	442	828	563	1207	345	598	435	486	545	603	580	756	820	288	295	164	350	197	196	515	141	505	236	415	381	870
STK19	119	145	93	123	102	103	146	229	139	92	82	84	102	149	100	120	76	118	167	75	109	192	173	181	150	126	71	79	117	63	95	99	188	177	98	99	67	135	78	121	95	122	122	125	95	84	72	75	164	76	275	120	152	136	123	64	104	91	61	121	114	115	144	117	168	143	106	89	167	112	101	190	113	56	108	127	126	160	83	101	120	111	106	97	108	106	101	62	85	61	99	82	71	96	53	89	40	59	61	188
STK24	1041	2187	1013	1224	1578	1065	1304	2203	1502	1323	1466	1734	1247	1809	1108	1664	624	1301	1873	1360	2603	3805	2007	1888	2020	1390	1176	1072	1641	1058	361	1976	1534	3566	1114	1335	696	2127	989	1869	1610	1878	1341	2056	1089	1360	1060	1354	959	785	2015	1074	1168	1034	1080	602	897	1059	1043	1112	982	1535	827	1381	1341	1518	1193	730	905	867	982	2124	1434	804	1014	990	1164	2053	766	1786	795	1115	1038	977	861	1428	1241	737	995	883	993	864	1010	1091	711	806	737	642	420	1972
STK25	389	695	386	419	522	408	570	751	641	429	497	480	536	607	588	633	437	413	974	428	938	1224	1227	825	1009	801	581	440	955	531	285	479	987	970	323	378	302	511	439	262	501	551	510	668	359	399	523	642	999	513	1902	657	856	713	753	481	948	522	330	537	658	609	567	416	767	533	611	483	1106	364	546	1088	445	357	526	565	810	1185	432	347	701	454	584	683	636	488	710	374	590	583	574	286	395	459	294	414	234	332	258	863
STK3	8	16	18	24	73	26	52	55	44	49	25	22	35	42	32	54	24	108	81	24	35	155	35	92	70	68	24	81	80	45	3	99	40	104	34	83	28	67	34	122	32	36	22	48	42	27	20	10	49	32	75	84	80	29	13	14	18	20	58	35	68	95	32	59	73	78	41	45	36	77	45	75	33	45	26	53	23	97	22	339	38	80	48	24	28	52	41	14	9	13	32	25	16	50	18	32	21	35	30	91
STK31	0	5	0	0	0	0	0	2	2	0	0	0	2	1	0	0	1	1	5	0	0	3	1	2	1	0	0	1	3	3	0	0	5	2	0	0	2	1	0	1	0	1	1	1	0	1	1	0	1	0	3	1	1	1	0	0	0	0	0	1	0	0	1	0	0	1	1	1	3	0	2	2	0	5	0	2	0	2	0	0	1	0	0	2	1	2	0	0	0	0	0	0	0	0	0	0	1	0	0	0
STK32A	0	0	0	0	0	0	0	0	0	1	0	0	0	0	0	0	0	0	0	0	0	0	0	0	0	0	0	0	0	0	0	0	0	0	0	0	0	0	0	0	0	0	0	0	0	0	0	0	0	0	0	0	0	0	0	0	0	0	0	0	0	0	0	0	0	0	0	0	0	0	0	0	0	0	0	0	0	0	0	0	0	0	0	0	0	0	0	0	0	0	0	0	0	0	0	0	0	0	0	0
STK32B	8	9	9	18	7	7	5	10	1	2	4	2	1	11	3	6	4	6	3	3	8	12	10	2	9	3	0	4	7	0	0	0	9	8	0	4	1	3	5	0	1	3	0	4	1	2	4	12	9	3	3	1	0	5	7	4	2	0	4	0	1	4	1	2	3	7	3	2	1	7	2	5	4	0	1	3	1	6	0	0	1	0	4	0	0	4	4	4	3	2	0	3	0	4	3	3	0	1	4	6
STK32C	55	172	57	61	301	156	141	168	207	141	212	184	234	300	259	213	117	177	373	196	144	221	238	210	198	122	96	128	189	171	108	81	154	263	112	159	123	236	114	239	134	187	105	165	90	90	68	89	76	67	306	191	125	97	125	69	90	126	49	65	88	141	131	111	296	392	116	58	128	67	148	152	85	133	77	105	128	314	99	62	93	39	142	134	79	95	103	66	89	112	85	38	86	106	75	120	56	73	85	345
STK33	5	7	5	2	5	1	9	5	3	3	4	0	4	5	2	5	8	22	13	2	9	22	20	10	6	10	9	7	17	14	13	10	34	3	10	4	7	8	2	1	13	11	9	12	5	0	9	6	5	4	22	4	6	4	7	14	7	7	8	7	23	14	8	3	5	6	2	3	19	5	6	21	4	5	5	16	5	28	2	3	7	7	4	9	15	7	23	4	5	6	7	2	5	19	2	8	1	19	4	24
STK35	157	173	137	174	167	139	165	285	100	93	94	101	91	177	84	127	45	113	169	77	149	224	264	231	212	152	85	111	176	139	38	85	187	171	65	115	55	119	82	69	101	105	134	99	131	101	94	105	150	80	285	137	140	140	133	76	155	87	77	105	111	102	141	93	164	108	113	155	145	133	127	195	75	59	95	155	99	169	73	69	135	56	107	114	88	120	220	68	126	129	102	104	64	96	49	107	66	82	89	189
STK36	35	37	44	44	33	32	58	55	48	33	29	28	22	46	30	32	24	21	50	10	29	45	80	72	41	43	18	20	49	42	33	14	61	41	32	33	35	28	20	10	42	28	30	31	23	23	28	39	35	23	112	43	45	61	43	20	34	14	21	23	41	32	55	14	58	51	16	33	79	37	30	54	22	23	42	38	24	72	32	28	39	20	25	32	23	34	23	40	41	28	48	16	22	26	15	21	17	32	25	60
STK38	497	796	480	553	696	399	587	920	902	781	797	462	897	607	564	914	386	792	1336	218	758	1752	1116	1136	1252	725	504	529	963	558	11	225	921	786	323	959	349	625	462	557	590	632	564	821	626	306	740	461	568	492	1589	660	572	637	384	189	518	394	390	525	858	541	538	400	704	584	741	671	541	496	785	1325	536	441	664	687	713	1499	407	348	430	370	522	332	319	686	778	313	437	179	394	125	390	515	205	401	279	376	342	944
STK38L	99	184	91	111	189	69	89	187	208	196	143	102	192	131	150	274	129	286	232	69	138	407	150	293	207	171	132	214	215	174	4	81	183	204	137	343	139	178	122	217	171	205	70	114	107	57	126	92	124	158	225	198	204	123	105	42	58	67	120	117	231	192	173	124	221	170	170	173	150	177	259	338	130	137	102	230	138	313	88	299	137	123	115	121	153	256	137	60	49	39	89	57	73	158	41	121	109	139	130	302
STK39	186	260	229	200	242	133	179	344	558	421	423	161	538	270	281	422	254	459	1023	141	436	954	534	503	753	427	325	215	550	353	7	54	445	288	218	519	199	274	234	157	324	324	219	349	229	106	325	250	188	168	711	273	319	313	197	80	210	161	97	286	389	167	185	129	262	208	293	212	311	145	281	474	225	152	192	346	316	649	264	139	334	208	195	135	136	307	315	124	193	74	151	46	109	187	67	225	113	145	178	472
STK4	1937	3248	1720	2474	2625	1785	2455	3414	2062	1922	1931	2062	1687	2585	1261	1876	868	2076	2806	1419	2703	3213	3081	2718	2695	2008	1021	1070	2277	1405	746	1120	3016	2735	1847	2576	1257	1857	1389	1605	1885	2324	1607	1937	1703	1311	1857	1972	1260	951	2891	1564	1437	1641	1365	1053	1120	1067	1147	1353	1673	1944	2360	1129	2236	1673	1319	1240	1192	1521	1639	3083	991	713	1351	1802	1128	2710	705	782	1059	727	966	1357	696	1269	2148	736	1234	1616	1239	1158	827	1420	579	1401	833	1439	975	3972
STK4-AS1	0	0	0	0	2	2	1	0	1	0	0	1	0	1	1	2	0	1	1	0	0	1	1	0	0	0	1	1	1	0	0	1	0	2	0	2	1	0	0	0	0	0	2	2	3	0	2	1	0	0	4	0	0	0	0	1	0	0	1	0	1	0	3	0	0	0	0	1	0	0	2	1	1	0	0	0	2	1	0	0	0	0	0	1	0	0	1	0	2	1	0	1	1	0	2	0	0	0	0	1
STK40	873	1283	680	731	1123	859	872	1291	1161	645	755	780	708	1259	716	1044	327	698	800	767	1490	1720	975	1683	1217	751	480	715	772	749	424	962	749	1714	902	1062	602	976	705	1207	925	1110	739	1090	872	743	605	683	799	717	1440	771	798	581	749	467	562	490	629	629	561	839	547	656	1347	938	837	601	544	765	933	1360	656	537	715	560	610	1053	544	922	463	687	614	504	385	580	616	356	589	527	876	851	667	704	407	576	515	476	414	1256
STL	0	0	0	0	0	0	0	0	0	0	0	0	0	0	0	0	0	0	0	0	0	0	0	0	0	0	0	0	0	1	1	0	0	0	0	0	0	1	1	0	0	0	0	0	0	0	0	0	0	0	0	0	0	0	0	0	0	0	0	0	0	0	0	0	0	0	0	0	0	0	0	0	0	0	0	0	0	0	0	0	0	0	0	0	0	0	0	0	0	0	0	0	0	0	0	0	0	0	0	0
STMN1	2	3	3	1	0	0	3	3	5	1	1	0	3	0	1	4	1	0	1	2	2	1	7	1	2	2	1	2	6	1	0	0	1	3	0	2	1	1	2	0	5	0	2	4	0	0	1	2	4	0	6	3	4	1	4	1	0	2	2	0	3	0	0	3	1	0	3	0	5	1	4	1	4	1	0	5	2	5	1	1	4	2	1	3	5	5	6	2	1	0	2	0	2	3	0	3	0	2	0	2
STMN2	0	0	0	0	0	0	0	0	0	0	0	0	1	0	0	0	0	0	1	0	0	0	0	1	0	0	0	0	1	0	0	0	0	0	0	0	0	1	0	0	0	0	0	0	0	0	0	0	0	0	1	3	0	0	0	0	0	0	0	0	0	0	0	0	0	0	0	0	0	0	0	3	0	0	0	0	0	0	0	0	0	0	1	0	0	0	0	0	0	0	0	0	0	0	0	0	0	1	1	0
STMN3	243	442	242	331	266	142	329	464	315	268	261	245	394	495	361	448	295	364	416	205	564	576	690	584	770	413	308	252	606	380	179	94	592	565	200	306	219	287	379	115	406	450	252	243	161	119	225	337	372	245	765	315	286	321	308	147	378	268	109	191	464	263	439	162	444	273	332	304	581	274	293	523	343	221	425	617	409	644	325	249	436	243	388	403	353	389	545	356	598	497	369	162	404	272	257	508	174	213	198	456
STMN4	0	0	0	0	1	1	0	3	2	1	0	1	1	1	0	0	1	1	3	0	0	2	0	0	0	0	0	1	0	1	0	0	0	1	0	0	0	1	0	2	0	1	2	1	0	0	0	3	0	0	4	1	0	0	1	2	0	1	1	1	0	1	4	0	3	1	1	1	1	2	2	1	2	0	0	2	2	3	1	0	2	0	2	3	1	0	4	2	2	2	1	2	0	0	0	0	0	0	0	0
STOM	1142	2334	3264	3679	3519	1492	1226	2034	2105	2027	2747	2735	1621	2496	1153	1632	570	996	3349	2315	4307	5853	4012	3201	2965	2654	1903	2381	2974	2119	430	3962	2313	6618	1648	2264	1015	3333	936	3164	1339	1717	1854	3006	1552	2631	1379	1880	928	1073	6228	3727	2116	2302	1236	835	1356	2109	1760	2136	1713	3661	1668	2845	1591	2252	1767	1276	1404	2063	1843	3114	3157	1932	905	786	2143	3143	1279	5494	1735	4723	1712	1245	1341	1711	1888	1063	1258	1871	1042	1935	1021	1768	1204	1361	955	734	665	2094
STOML1	19	30	20	14	83	41	23	56	28	17	31	61	32	68	43	45	32	49	63	32	46	98	57	58	30	26	39	17	40	23	14	46	53	161	31	56	19	68	41	78	37	42	39	55	39	71	31	31	37	18	96	40	24	22	29	32	58	22	15	33	29	59	29	51	36	44	23	13	35	9	27	57	31	24	21	21	33	53	20	88	35	99	8	15	29	23	38	27	55	26	20	27	27	49	11	35	6	14	28	45
STOML2	168	248	172	156	273	167	151	266	185	94	179	141	170	176	146	154	90	115	194	103	214	273	276	248	236	177	207	243	213	144	57	139	187	273	135	167	72	133	157	103	143	166	170	155	151	100	160	153	206	113	399	152	136	113	113	62	156	101	106	149	128	125	149	80	166	104	171	156	226	82	97	183	126	73	120	102	112	196	88	46	140	58	78	96	88	96	179	133	148	157	127	80	166	116	96	138	93	103	88	218
STOML3	0	0	1	0	0	0	0	0	0	0	0	0	0	2	0	2	0	0	0	0	0	0	0	0	0	0	0	2	0	0	0	1	1	0	0	0	0	0	1	0	0	0	1	1	0	0	0	0	0	0	2	1	0	0	1	0	0	0	0	0	0	0	0	0	0	0	0	0	1	0	0	0	0	0	0	0	0	1	0	0	0	0	0	0	0	0	0	0	0	0	0	0	1	1	0	0	0	0	0	0
STON1	3	4	1	5	6	2	5	2	4	4	1	1	4	1	0	3	0	3	2	0	8	4	2	4	4	6	6	5	2	2	0	0	4	5	2	0	3	6	1	2	1	5	4	4	0	0	6	1	6	11	1	7	3	3	3	1	3	4	0	3	3	6	6	3	4	5	5	10	2	1	1	6	2	1	3	4	5	3	3	2	1	2	3	1	3	4	2	1	1	2	1	0	1	1	2	1	0	3	3	3
STON2	89	169	129	178	68	81	72	96	67	37	117	42	55	85	83	70	36	37	73	99	210	85	60	120	88	48	31	54	81	35	39	63	69	235	42	66	27	95	74	70	104	138	78	64	29	41	27	32	15	78	83	44	34	43	29	32	11	44	45	55	62	94	37	75	68	75	44	32	41	111	59	147	101	42	79	42	70	98	71	40	24	15	47	18	29	25	28	35	61	24	39	21	74	38	49	20	39	24	23	138
STOX1	2	0	0	2	0	0	1	0	0	1	0	1	3	4	0	0	0	0	2	1	0	3	3	0	1	2	3	0	2	1	0	2	2	1	0	1	0	2	2	0	3	2	0	0	4	0	1	2	0	3	4	0	1	2	1	0	0	1	0	0	1	1	4	2	4	1	2	1	2	0	0	3	1	1	0	4	0	2	0	0	2	0	0	4	0	2	4	0	1	0	0	0	1	1	1	1	2	1	0	0
STOX2	0	1	1	1	5	1	3	0	1	1	0	0	0	0	1	0	0	1	0	0	3	1	0	0	2	0	1	1	0	1	0	0	0	0	0	1	1	0	0	0	0	1	1	0	0	0	0	0	0	1	2	0	0	0	0	0	1	0	0	1	0	0	1	0	0	0	0	1	3	0	0	0	2	0	0	0	0	1	0	0	0	0	0	1	0	1	1	0	0	1	0	0	0	0	0	2	0	0	0	1
STPG1	31	68	40	17	52	17	41	56	47	66	55	43	61	69	59	70	55	77	102	38	95	110	111	84	63	46	59	49	73	56	29	39	118	95	51	40	31	75	51	28	60	70	48	43	50	26	66	46	72	37	112	44	81	73	44	36	53	51	22	40	77	44	92	24	103	85	54	31	98	39	77	93	38	25	52	45	49	170	35	24	62	30	54	63	46	53	90	42	78	33	42	13	32	35	16	55	22	36	33	146
STPG2	2	1	2	0	3	5	0	1	0	2	0	1	1	0	0	0	1	6	0	0	5	6	0	1	4	6	0	0	0	2	0	1	3	0	0	0	1	2	1	2	0	0	2	2	0	1	2	2	2	1	9	2	5	0	1	2	2	0	3	1	1	1	4	2	8	2	1	1	2	4	0	4	0	2	0	8	1	5	1	3	1	1	4	1	6	6	4	2	0	1	1	1	0	2	1	3	2	2	0	5
STRA13	33	69	61	42	56	50	42	71	59	37	39	53	62	57	37	53	37	54	118	45	75	118	86	58	53	47	31	29	55	26	15	27	69	76	49	55	14	41	52	40	41	42	45	63	32	34	43	65	70	29	157	64	86	59	67	36	76	49	46	56	66	35	43	32	32	15	48	48	68	40	53	65	56	33	38	56	67	79	26	40	71	32	39	35	47	47	88	32	38	54	19	27	33	49	21	32	19	29	23	61
STRA6	0	0	0	1	0	0	0	1	0	0	0	0	0	0	0	0	0	0	0	0	0	0	0	0	0	0	0	0	0	0	0	0	0	1	0	0	0	0	0	0	1	0	0	0	0	0	0	0	0	0	0	0	0	0	0	0	0	0	0	0	0	0	0	0	0	0	0	0	0	0	0	0	0	0	0	0	0	0	0	0	0	0	0	0	0	0	0	0	0	0	0	0	0	0	0	0	1	0	0	0
STRA8	0	0	0	0	0	0	0	0	0	0	0	0	0	0	0	0	0	0	0	0	0	0	0	0	0	0	0	0	0	0	0	0	0	1	0	0	0	0	0	0	0	0	0	0	0	0	0	0	0	0	0	0	0	0	0	0	0	0	0	0	0	0	0	0	0	0	0	0	0	0	0	0	0	0	0	0	0	0	0	0	0	0	0	0	0	0	0	0	0	0	0	0	0	0	0	0	0	0	0	0
STRADA	158	289	172	196	219	129	173	298	206	147	197	159	169	223	184	209	99	229	254	118	205	330	266	267	240	195	93	123	278	134	85	130	258	324	181	244	105	178	129	213	181	213	118	148	148	113	132	109	187	125	458	212	139	141	147	74	144	100	120	131	201	197	170	110	234	204	141	135	168	142	153	304	126	102	130	132	153	353	117	96	156	114	100	128	72	163	148	94	179	146	140	96	126	160	81	148	64	93	78	323
STRADB	2265	4673	5598	6415	9511	2945	2328	2576	2126	2309	15465	7104	7271	2809	3927	4883	7158	2635	1591	6661	11798	6249	2513	4008	4031	3727	14740	12713	11076	11110	4810	6113	2038	7330	6593	4414	1407	1083	4080	2523	3425	2639	6608	3121	5546	4292	2330	2538	832	2601	10149	2866	3700	1721	2481	1492	1330	1791	4304	4429	2160	1984	3759	3419	2722	2950	6242	3401	1905	4024	2047	2046	3901	2532	3369	835	2566	2005	1583	2199	1306	1334	2612	967	1116	1414	519	1569	1668	334	3772	1456	2943	464	3960	1370	3624	1188	1126	3622
STRAP	49	88	66	65	138	43	62	102	120	131	104	53	176	87	78	206	71	198	197	30	162	345	144	224	179	134	151	174	193	82	3	43	137	141	71	191	85	135	95	115	99	116	81	143	89	44	140	67	97	108	214	184	135	78	61	23	76	59	57	98	146	150	82	86	124	133	121	122	178	103	105	243	81	103	84	161	123	283	82	134	128	77	100	104	113	149	102	38	42	23	49	12	45	87	24	107	65	94	54	156
STRBP	52	104	68	69	78	30	68	104	128	129	74	43	128	90	135	225	93	145	195	43	168	385	206	205	204	117	123	114	248	82	24	94	267	162	92	153	75	86	158	67	144	140	79	86	75	43	162	94	110	92	207	104	129	100	107	89	103	64	74	89	352	80	133	37	190	125	140	116	147	158	160	265	56	69	79	141	122	425	45	44	97	43	111	142	48	103	228	53	117	69	78	50	67	117	50	131	71	115	61	287
STRC	6	22	5	38	2	12	5	3	5	50	9	6	8	5	7	8	3	5	6	3	12	11	7	14	11	4	6	3	4	10	3	8	25	14	2	5	2	4	9	8	3	6	6	6	5	4	4	9	10	11	24	12	10	11	14	5	4	4	5	11	13	15	5	8	23	7	20	5	17	21	13	14	2	2	6	6	11	8	3	4	13	3	1	3	5	3	6	7	10	3	6	2	8	1	6	4	1	1	4	6
STRN	154	201	135	190	199	136	162	251	175	161	135	90	106	136	82	174	65	159	310	54	267	424	365	263	344	156	140	111	271	132	4	47	223	196	97	177	79	101	88	91	136	173	111	218	157	74	186	125	159	109	382	198	244	209	87	65	111	116	111	159	175	190	153	88	128	108	159	146	226	146	113	291	95	51	169	226	143	225	110	89	131	66	86	89	70	132	162	45	58	26	80	26	35	88	19	85	70	114	82	280
STRN3	83	178	106	108	186	54	113	139	119	205	149	76	163	128	97	189	111	269	253	43	179	348	90	202	218	157	378	414	242	146	3	58	320	168	82	180	113	105	146	131	116	120	117	253	101	55	174	95	109	149	254	195	147	248	104	123	71	106	101	132	277	162	259	115	174	156	158	127	155	313	191	255	110	92	102	258	144	272	83	108	141	116	124	181	151	211	178	64	43	21	82	39	37	168	52	146	79	207	95	327
STRN4	115	268	119	171	152	97	205	273	127	86	138	136	106	107	111	158	36	113	188	101	219	214	192	255	139	140	94	87	110	78	140	105	173	270	110	121	57	107	80	66	120	152	76	91	125	82	68	77	98	62	225	145	111	70	104	71	99	72	92	98	64	103	64	56	199	175	89	47	116	69	139	204	98	80	92	118	72	145	97	69	86	55	79	63	62	80	97	62	82	49	107	37	66	81	53	84	55	78	77	267
STS	0	0	0	0	1	0	2	0	0	0	0	0	0	0	0	0	1	0	0	0	0	0	0	0	0	0	0	0	0	0	0	5	0	0	0	0	0	0	1	0	0	0	0	0	0	0	0	0	0	0	1	0	0	0	0	0	0	0	0	0	1	0	0	0	0	0	0	2	0	0	0	0	1	0	0	0	0	0	0	0	0	0	0	0	0	0	0	0	0	0	0	0	0	0	0	1	0	0	0	0
STT3A	237	451	282	255	263	200	288	386	279	175	287	289	228	335	222	334	119	220	444	126	388	526	630	397	475	341	203	252	395	273	112	200	528	467	225	362	210	259	232	138	270	296	175	208	210	144	311	448	210	170	472	214	311	330	202	128	240	141	152	192	295	283	263	152	377	219	180	224	251	235	169	345	162	110	160	166	162	388	111	98	202	159	153	127	77	150	311	106	276	232	215	148	377	313	111	183	167	182	110	487
STT3B	183	380	271	263	404	161	262	389	335	352	279	153	359	246	261	532	301	571	569	84	377	1028	418	548	572	421	363	400	504	322	11	155	498	394	270	542	283	349	268	255	368	353	198	359	191	112	497	350	478	356	726	661	518	397	238	131	271	188	209	337	720	509	637	293	619	477	366	473	789	509	463	676	247	258	337	618	401	956	188	392	512	377	295	340	374	498	443	132	147	113	175	97	149	354	81	373	187	260	257	573
STUB1	301	442	258	271	388	220	201	403	451	315	332	360	339	357	348	442	281	268	580	248	485	660	620	468	524	289	225	275	510	257	53	202	345	443	263	325	197	315	268	199	375	381	370	437	261	235	380	422	449	264	939	420	490	417	376	265	517	328	202	380	359	217	267	192	268	177	320	209	416	265	483	771	507	284	423	431	593	1022	400	374	582	363	383	512	396	406	393	267	369	309	282	175	250	264	209	291	138	136	130	381
STX10	0	0	0	0	0	0	0	5	1	0	0	0	0	0	1	2	0	0	0	0	1	0	2	2	1	0	1	0	0	0	0	3	0	0	0	0	0	0	0	1	0	0	2	0	2	0	0	0	0	1	2	0	1	0	3	0	1	5	0	0	0	1	0	0	0	0	0	0	0	0	0	0	0	0	0	0	0	2	0	0	0	0	2	0	1	0	2	2	0	3	1	0	0	0	0	0	1	0	0	0
STX11	678	1281	544	765	2546	1053	1081	2115	1431	963	1176	1350	925	2553	1117	1368	814	1560	2045	2205	1507	3820	1343	1805	1336	1783	881	2725	965	931	360	5579	924	7087	1643	2006	959	3464	585	3673	1239	1544	927	1758	1292	1864	700	873	950	883	2460	1852	1329	812	847	575	796	1153	1822	1081	831	3892	867	2539	2306	3007	987	679	749	1850	963	1430	1040	915	853	698	681	1692	776	7746	856	3571	921	814	759	687	1116	549	755	1173	1131	2558	840	1854	756	970	720	726	635	2254
STX12	75	151	83	74	169	95	81	151	184	146	146	139	161	150	125	232	84	183	275	144	153	435	161	164	170	87	107	78	213	99	11	60	110	189	91	169	87	168	54	211	117	129	97	150	92	72	76	60	75	54	240	104	133	67	80	19	60	73	59	143	40	69	28	51	37	64	64	24	75	52	147	226	105	89	97	94	117	157	90	103	88	73	77	54	48	94	124	36	81	37	69	34	29	129	22	48	36	56	50	146
STX16	1021	1448	890	1216	1177	854	1141	1351	984	962	604	1035	707	1449	704	878	659	1175	1554	524	1229	1812	1675	1598	1266	1160	709	595	1538	776	197	802	1742	1790	642	826	583	990	716	775	717	700	1157	1857	933	1192	1073	1236	1689	970	3858	1879	1638	1644	1194	713	1222	933	758	849	1018	1609	1739	1015	1881	1199	1059	949	1690	1110	738	1491	873	485	872	1459	851	1687	698	1234	1249	1145	890	1131	728	1344	1217	557	819	1122	736	803	545	703	377	691	478	748	642	2296
STX17	177	281	164	155	334	218	202	286	191	220	175	314	156	363	146	196	121	313	386	192	264	566	340	233	301	339	128	170	248	161	70	258	335	452	110	209	112	270	105	294	182	201	262	430	163	232	212	208	179	171	531	226	273	390	177	55	159	218	157	168	223	327	316	234	229	282	165	238	190	157	194	348	162	133	165	195	176	400	103	367	166	296	212	215	139	218	280	107	178	210	101	147	108	186	106	201	81	150	95	337
STX18	35	60	65	62	85	21	39	77	84	98	89	14	124	34	72	99	84	150	162	29	95	235	75	132	136	116	121	118	117	74	0	21	110	100	66	135	70	84	73	101	83	80	45	102	50	20	95	39	75	61	128	142	82	57	53	11	39	42	37	48	126	84	98	48	86	125	106	80	129	80	81	136	48	44	47	127	113	211	63	90	84	41	77	56	77	118	69	27	42	16	33	11	39	75	22	70	37	66	64	146
STX19	1	0	0	0	1	0	0	1	1	2	0	0	0	0	0	0	2	0	0	0	0	0	0	1	2	0	1	0	0	0	0	0	0	0	1	0	0	0	0	0	0	0	0	2	0	0	0	0	0	0	1	0	1	0	1	0	0	1	1	1	0	0	1	0	0	0	0	1	1	0	0	0	0	0	0	0	0	0	0	0	0	0	0	1	0	0	1	0	0	2	0	0	0	0	0	0	0	0	0	0
STX1A	11	9	3	4	3	2	4	3	3	1	5	2	7	3	5	3	4	1	10	6	7	6	6	11	5	3	2	8	12	9	0	2	4	9	1	5	2	7	3	3	11	15	5	2	5	7	6	5	1	4	2	3	2	1	0	0	7	1	8	1	3	8	2	4	4	7	2	0	9	2	5	5	6	4	5	3	5	2	7	0	7	1	2	2	3	3	6	3	1	1	1	0	3	0	1	0	5	4	2	6
STX1B	26	31	9	30	17	7	16	17	19	35	23	10	24	20	21	28	5	9	26	8	28	37	18	21	16	8	48	39	9	17	13	10	25	23	22	23	8	9	16	13	21	38	18	9	10	4	9	9	11	15	45	20	15	14	13	24	13	3	9	9	28	5	29	2	12	12	10	27	26	39	12	17	8	6	15	15	15	32	2	5	14	7	16	17	21	13	21	15	20	10	14	3	16	9	12	17	14	16	11	42
STX2	24	34	23	37	29	7	15	17	25	36	10	18	22	12	13	27	37	61	38	3	32	65	51	51	45	35	38	43	61	21	2	11	20	20	8	18	7	21	13	12	18	23	20	50	10	16	13	16	49	32	59	45	34	14	20	6	27	14	18	22	28	29	28	14	18	22	27	33	85	64	38	55	10	23	26	40	17	34	11	17	33	13	12	21	25	41	36	18	16	8	15	3	5	14	16	39	6	14	21	33
STX3	214	347	147	187	470	165	208	312	223	137	211	158	161	261	185	315	109	257	199	92	251	611	299	493	302	196	153	275	269	233	12	244	214	406	78	216	121	285	118	333	216	203	137	204	257	155	160	156	268	281	343	217	283	152	144	59	128	67	200	166	156	319	154	225	348	236	237	188	214	360	226	326	158	80	148	171	95	152	122	581	116	302	151	84	97	184	213	70	73	33	196	166	73	201	74	144	128	146	103	269
STX4	673	1303	616	590	1166	466	651	1164	1734	1569	1398	934	1379	1455	1341	1692	755	1481	2242	1115	1094	1862	1445	1558	1258	1108	659	895	1549	972	430	903	1466	1911	1061	1470	970	1373	857	1669	1311	1519	784	1176	725	571	654	596	765	513	1884	1099	933	786	704	414	589	645	486	609	1331	1141	1019	715	1198	1269	776	718	1035	765	1032	1415	797	566	670	770	832	1865	570	1123	1025	851	776	642	646	893	971	422	930	657	812	473	638	932	347	623	467	665	552	1703
STX5	516	881	590	657	788	528	715	998	681	513	497	656	541	735	585	743	374	582	931	454	779	1220	1030	813	820	646	524	622	767	579	420	569	957	1074	562	821	410	648	510	544	567	634	535	609	491	424	512	522	620	347	1426	506	619	607	456	387	550	442	410	505	557	686	590	406	856	654	467	356	657	512	461	753	465	351	389	396	447	907	370	450	394	375	335	360	256	353	485	287	415	559	468	375	377	518	239	419	309	381	331	1208
STX6	378	645	410	506	610	392	502	634	398	452	266	460	299	486	215	322	363	782	653	269	631	945	684	464	480	484	567	515	407	358	123	268	841	653	342	462	254	370	410	315	349	422	524	1308	445	441	577	573	596	327	950	511	511	853	385	874	324	573	332	436	540	575	576	381	684	490	397	297	604	740	427	802	452	252	314	1046	383	875	193	413	399	399	330	881	527	812	972	195	287	504	248	312	261	882	165	583	286	629	299	1739
STX7	445	880	476	671	1147	601	619	1059	981	1035	583	747	567	1068	678	932	647	1135	1236	569	1306	2387	1674	1206	1234	842	791	556	1083	722	414	783	1242	1308	696	1063	493	900	654	980	789	996	814	1355	897	541	827	649	767	392	1700	845	1046	866	666	503	614	712	610	837	985	954	855	662	1068	1026	491	466	1086	823	801	1489	575	425	517	758	661	1641	374	893	643	589	590	766	655	895	1069	314	502	562	542	687	280	884	187	574	410	753	497	2042
STX8	70	127	106	124	144	88	132	176	119	110	86	134	86	178	108	166	96	133	247	65	212	303	278	170	157	179	120	110	189	117	53	108	204	141	90	121	78	131	89	79	113	127	138	270	127	101	193	181	205	70	377	159	246	251	156	130	175	125	106	169	185	202	254	122	272	225	107	117	366	172	139	201	88	97	108	253	128	271	90	135	182	128	137	258	114	106	211	90	130	185	111	110	58	141	52	160	67	128	108	352
STXBP1	9	30	40	48	19	6	13	25	36	32	24	22	22	17	32	38	18	11	21	7	35	27	26	52	26	13	38	30	57	41	19	30	31	32	20	8	12	15	21	6	29	34	16	18	16	6	7	19	8	5	66	22	10	16	16	4	5	5	2	13	18	4	39	15	19	10	12	21	19	5	29	28	7	4	16	14	15	33	2	2	22	6	17	19	7	8	20	18	35	7	22	4	21	7	6	7	7	5	11	23
STXBP2	2157	3427	2304	2523	3313	1936	2549	3840	2155	1218	2179	2604	1731	2865	1485	2244	938	1728	1987	1811	3483	3875	2316	2939	2471	2292	1665	2420	2164	2061	1120	2503	1932	4246	1552	1844	1226	2526	1515	2383	2073	2291	1607	1882	1744	1859	1165	1675	1510	1488	3732	1857	1489	1279	1472	1094	1139	1063	1386	1440	1279	2711	1770	1646	2432	2478	1431	1351	965	1680	1492	2508	1596	1313	1325	1031	1252	2284	1062	1633	886	1075	908	975	648	816	1201	1017	1276	1620	1531	1484	1276	1728	1005	1315	1015	1047	956	2963
STXBP3	141	257	178	250	313	132	228	388	316	417	222	114	229	241	178	355	195	530	382	91	279	740	407	472	421	341	245	253	480	339	12	145	389	314	195	388	217	309	210	355	288	353	153	287	232	109	203	119	228	139	363	317	270	174	132	65	159	182	180	218	332	249	184	173	334	410	174	193	424	243	260	409	127	125	166	309	233	520	109	304	226	163	159	213	244	291	272	62	120	71	117	75	54	268	37	174	118	215	192	672
STXBP4	10	11	17	19	32	7	18	18	24	44	24	9	44	24	18	47	35	65	115	13	33	86	41	65	70	40	39	29	70	24	0	10	51	32	18	42	28	13	46	25	24	21	23	25	25	9	35	7	22	11	40	29	40	28	12	6	17	15	4	8	64	40	24	12	16	23	15	33	30	23	52	49	17	17	21	58	22	70	7	8	41	14	21	13	9	36	32	6	16	4	10	2	6	17	6	11	8	21	24	63
STXBP5	204	284	137	210	153	100	185	303	251	193	244	117	203	109	199	306	104	141	267	43	196	297	301	305	361	193	181	170	345	175	5	64	294	132	157	392	156	78	149	76	265	256	118	100	167	41	193	142	197	163	297	218	177	172	117	70	123	73	89	170	215	151	219	75	232	112	217	180	286	237	259	469	130	87	154	181	156	304	106	79	123	63	125	99	61	154	187	69	96	22	117	34	72	78	70	146	71	120	86	294
STXBP5-AS1	10	11	3	4	8	1	3	8	5	9	9	2	10	3	10	8	8	5	16	6	14	11	11	5	9	2	8	7	12	7	1	6	10	6	6	9	4	5	7	2	10	7	2	3	4	4	6	6	1	4	17	5	15	0	4	0	3	2	9	8	8	7	8	1	7	2	5	2	8	8	11	21	2	3	8	10	4	3	4	1	5	8	4	3	1	3	3	1	5	1	4	0	3	0	1	1	4	6	7	10
STXBP5L	0	0	0	0	0	0	0	0	0	0	0	0	0	0	0	0	0	0	0	0	0	0	0	0	0	0	0	0	0	0	0	0	0	0	0	0	0	0	0	0	0	0	0	0	0	0	0	0	0	0	0	0	0	0	0	0	0	0	0	0	0	0	0	0	0	0	0	0	0	0	0	0	0	0	0	0	0	0	0	0	0	0	0	0	0	0	0	0	0	0	0	0	0	0	0	0	0	0	0	0
STXBP6	1	0	1	1	0	1	0	1	0	1	2	0	3	0	0	0	2	0	2	0	1	3	1	2	0	3	3	0	1	0	0	0	0	0	0	1	1	2	0	0	0	0	1	0	0	2	0	1	1	0	3	0	0	1	0	0	1	0	0	0	0	0	0	0	2	1	0	1	0	0	1	2	0	0	2	0	0	0	0	0	0	0	1	0	0	1	0	0	1	0	0	0	0	0	1	0	0	0	0	0
STYK1	4	9	2	9	10	7	10	6	31	16	18	11	14	4	11	11	13	13	30	3	15	27	12	13	24	11	40	15	23	17	0	3	18	9	9	19	5	7	15	1	19	4	11	10	13	10	10	7	4	0	36	12	20	13	11	7	21	13	4	7	13	8	12	3	11	7	24	31	10	6	3	5	6	2	8	4	14	24	6	2	9	6	8	8	8	13	6	11	12	4	9	2	7	6	5	5	4	4	13	20
STYX	291	718	304	417	761	304	476	783	670	858	496	485	734	856	505	732	521	1165	1443	550	798	1484	1125	1001	1046	913	680	646	1190	612	246	476	1158	907	567	758	505	647	251	356	582	757	447	752	415	278	542	400	480	352	593	402	794	777	445	366	464	527	438	618	1036	785	950	499	459	444	220	246	910	527	662	1089	393	446	515	1049	609	1521	236	640	382	254	559	836	762	888	779	266	219	263	394	291	231	677	159	687	142	283	452	1534
STYXL1	89	129	96	84	170	117	146	211	162	102	122	120	109	140	121	130	47	84	142	77	115	155	125	175	126	89	113	143	124	76	24	99	128	212	79	125	54	87	54	67	118	87	48	88	84	66	95	94	127	83	196	100	71	74	79	54	78	46	45	68	102	79	63	61	119	98	82	56	82	73	60	101	79	41	83	117	84	145	46	106	42	31	52	61	63	91	97	67	116	122	98	69	74	100	84	123	51	41	63	142
SUB1	103	298	223	232	492	98	200	245	212	262	133	175	190	175	141	293	391	1109	730	60	343	1181	507	240	439	453	595	468	437	201	8	193	876	217	228	347	286	320	269	254	180	266	245	1109	239	95	1318	555	598	164	590	600	779	822	165	298	219	370	248	285	710	357	815	340	509	496	146	261	1807	692	299	567	190	275	227	1283	441	1191	99	495	769	503	260	765	915	978	926	144	149	179	122	212	73	1050	66	672	180	651	509	1380
SUCLA2	39	89	52	56	89	11	42	63	94	97	80	44	93	75	62	141	55	149	205	16	44	232	105	133	131	88	63	85	154	85	1	29	147	83	48	89	76	78	79	89	85	80	48	87	63	18	70	51	84	76	174	94	99	80	51	32	58	56	30	84	150	77	69	30	74	66	85	84	112	71	126	152	64	58	63	110	90	262	46	65	94	48	81	101	76	108	112	26	43	19	36	16	21	69	20	81	36	65	54	97
SUCLG1	85	157	70	92	183	138	165	220	121	52	90	112	70	98	104	116	69	128	130	58	113	201	182	118	120	136	86	138	110	71	34	74	195	146	88	112	62	101	93	71	87	85	66	111	62	48	88	97	107	50	190	116	93	66	70	45	82	47	46	76	90	105	72	66	121	83	62	101	120	75	52	110	66	49	52	67	74	120	44	44	63	59	48	62	53	82	154	85	107	89	107	54	63	102	48	103	40	66	69	224
SUCLG2	108	218	98	82	170	129	136	278	164	89	134	143	109	171	107	153	101	172	244	101	215	447	273	198	245	200	139	113	190	84	76	71	149	171	70	159	72	117	108	90	94	117	116	198	77	55	124	146	110	56	355	125	127	91	81	55	127	74	78	110	111	105	146	100	129	146	92	74	135	73	101	193	76	63	93	103	76	172	94	57	73	49	62	59	22	87	112	60	137	104	88	57	86	153	39	109	38	81	80	285
SUCNR1	3	13	6	18	32	27	26	19	10	6	7	17	3	32	6	3	7	24	34	23	13	22	5	10	6	10	13	13	7	3	4	33	12	40	11	16	5	28	4	15	18	13	16	22	6	11	1	7	11	6	58	36	11	11	6	9	4	28	20	16	11	37	7	34	8	11	6	5	26	24	22	31	11	17	10	9	14	19	1	6	3	6	3	7	3	8	11	5	2	3	5	10	4	5	3	20	7	8	14	31
SUCO	99	161	132	131	170	80	99	182	165	129	110	95	150	134	113	134	82	173	293	63	141	393	197	247	204	180	144	135	233	112	9	56	192	136	74	176	106	98	68	95	97	91	86	103	83	54	100	87	101	90	288	196	164	135	67	37	60	97	68	116	178	142	126	107	129	139	99	128	187	122	120	211	96	80	84	184	155	297	63	118	113	100	85	106	86	145	139	45	44	31	59	39	31	100	28	83	46	86	73	189
SUDS3	229	359	278	314	299	188	239	277	194	187	163	271	174	346	91	200	101	176	281	106	342	457	394	328	321	197	152	153	288	173	41	157	353	372	147	212	113	164	158	128	170	153	267	254	215	228	221	300	267	155	673	296	264	265	228	161	193	124	144	238	240	234	264	181	358	124	205	194	197	263	196	304	154	102	164	216	147	278	103	113	165	137	118	185	91	182	283	89	176	224	185	204	135	163	88	177	93	133	103	378
SUFU	40	40	38	39	44	30	39	71	14	20	21	27	29	30	33	16	13	20	32	19	50	60	48	43	59	35	16	21	34	22	14	12	48	55	18	27	20	36	29	25	24	38	19	24	20	18	12	28	19	25	61	30	19	20	16	11	21	6	6	18	25	45	21	16	36	39	17	21	21	16	21	41	18	11	28	14	25	27	19	12	21	6	5	17	7	28	33	10	11	39	11	18	9	25	15	16	5	23	15	57
SUGP1	154	188	154	149	181	139	185	233	138	106	91	157	93	161	85	114	60	123	150	73	155	220	196	156	160	124	69	101	144	77	75	84	166	220	112	136	63	115	77	87	82	90	135	197	90	139	129	161	167	94	328	136	131	147	147	78	153	103	65	117	84	206	162	103	205	134	102	90	151	115	114	202	117	61	91	116	81	187	83	89	95	72	74	105	61	142	133	59	84	118	114	90	49	93	45	86	56	85	78	247
SUGP2	546	685	433	605	387	373	587	704	428	361	247	459	261	514	337	372	239	284	836	173	497	641	939	660	586	460	248	217	602	280	196	263	916	523	247	349	217	255	304	122	352	315	613	630	374	422	574	688	922	407	2113	691	881	718	811	474	945	510	293	459	523	630	780	321	925	377	511	451	956	453	494	868	577	222	457	751	573	845	407	304	911	347	428	694	453	684	542	241	402	435	298	271	295	217	234	423	211	298	247	750
SUGT1	40	90	65	68	82	32	43	74	52	78	49	33	58	46	41	55	37	129	122	12	75	200	95	124	137	94	66	79	89	50	1	42	116	76	30	88	44	58	68	48	67	51	50	123	43	46	73	42	140	85	198	200	90	104	62	37	83	73	43	67	149	119	160	76	135	115	106	86	159	129	91	136	50	56	55	176	64	188	43	86	92	69	83	85	76	122	65	27	34	12	24	23	22	51	9	64	30	56	38	143
SUGT1P1	1	4	0	2	8	0	7	6	2	1	4	6	4	1	5	3	9	4	10	3	5	13	6	14	3	2	30	31	6	3	0	1	9	4	3	3	0	0	4	1	1	7	2	6	1	0	4	4	3	1	5	1	8	4	2	0	0	1	0	1	8	1	3	2	5	1	1	3	2	11	2	2	0	2	0	5	7	3	1	5	4	4	4	0	11	7	6	5	2	0	4	0	3	3	6	0	1	1	8	15
SUGT1P3	24	44	32	34	18	12	26	42	48	55	38	45	36	63	38	39	26	28	66	14	58	45	68	39	45	20	32	19	82	24	4	15	51	40	25	26	13	35	39	13	39	21	35	41	23	23	39	62	44	20	109	32	37	38	42	29	47	12	28	26	49	46	16	12	20	22	32	19	58	21	31	74	52	14	35	28	43	41	47	17	45	25	37	44	24	26	26	30	48	29	26	6	20	32	15	14	13	21	11	50
SULF1	0	2	0	0	0	0	0	0	0	0	0	0	0	1	0	0	2	0	0	0	0	2	0	0	0	0	0	0	0	0	0	0	3	1	0	0	0	1	0	0	0	0	0	0	0	0	0	0	0	0	0	0	0	1	0	0	0	0	0	0	0	0	0	0	0	0	0	0	0	0	0	0	0	0	0	0	1	0	0	0	0	0	0	0	0	0	0	0	0	0	1	0	1	0	0	0	0	0	0	0
SULF2	379	574	233	248	415	287	398	603	378	305	332	419	374	761	151	383	108	306	376	334	462	596	312	425	428	251	157	155	289	213	23	179	310	501	223	260	200	432	167	252	292	312	173	300	286	234	222	393	235	210	272	162	122	136	200	129	92	105	126	195	244	233	184	274	220	227	194	132	151	279	222	586	234	216	214	211	207	465	193	180	98	130	140	164	140	205	194	68	77	158	155	161	96	253	106	142	116	173	148	661
SULT1A1	46	57	44	60	48	30	12	60	38	49	25	25	51	46	37	30	35	50	98	38	56	52	48	32	28	29	26	15	35	6	13	11	58	48	12	31	18	19	27	19	27	26	28	39	33	22	28	25	113	48	84	49	35	20	19	9	57	34	13	18	26	14	31	16	26	25	36	26	46	18	17	34	26	14	31	28	66	104	20	6	62	22	18	12	20	21	23	14	37	20	46	15	40	37	21	35	12	11	38	104
SULT1A2	13	30	30	45	32	25	39	44	28	11	11	3	30	29	18	25	15	27	32	12	27	42	29	31	27	17	29	13	37	16	22	6	22	22	8	11	16	40	14	14	19	14	12	13	24	13	14	11	44	15	40	20	26	14	19	6	17	12	12	11	11	10	26	11	33	27	27	21	30	8	9	22	19	15	11	18	14	18	9	6	32	7	16	11	8	7	21	8	22	26	31	15	3	6	13	20	14	16	55	116
SULT1A4	146	223	147	172	153	145	236	238	135	103	80	168	103	185	110	154	90	99	252	99	167	223	221	163	187	111	89	80	144	82	110	107	179	153	52	94	110	153	101	95	91	93	130	189	114	150	130	153	268	138	520	208	262	221	231	155	260	145	78	101	167	197	256	158	323	177	182	160	287	143	118	235	155	68	124	181	196	277	90	138	164	99	161	208	163	179	170	136	136	171	140	123	98	117	105	135	83	116	111	352
SULT1B1	151	206	117	136	148	133	219	253	122	94	92	45	119	99	91	196	57	94	114	15	118	178	158	282	174	135	71	66	153	131	1	33	152	146	39	101	75	63	98	45	94	100	56	79	141	41	83	89	143	163	168	121	100	75	81	41	39	40	79	85	115	80	127	71	324	143	104	151	97	193	109	155	46	38	91	126	38	79	51	18	29	16	82	43	36	81	104	34	44	19	103	32	46	64	27	67	83	82	69	202
SULT1C2	0	2	1	1	0	2	0	2	0	9	0	0	1	3	0	0	1	0	0	0	0	1	0	0	0	0	3	0	0	0	1	1	0	1	0	1	0	0	0	1	0	0	0	0	0	0	0	0	0	1	2	3	1	0	0	0	0	1	1	0	2	0	0	0	0	0	0	0	0	1	1	0	3	1	0	1	2	1	0	0	0	0	0	0	0	4	0	4	2	4	0	1	7	3	2	0	0	0	1	0
SULT1C2P1	0	0	0	0	0	0	0	0	0	0	0	0	0	0	0	0	0	0	0	0	0	0	0	0	0	0	0	0	0	0	0	0	1	0	0	0	0	0	0	0	0	0	0	0	0	0	0	0	0	0	0	0	0	0	0	0	0	0	0	0	0	0	0	0	0	0	0	0	0	0	0	0	0	0	0	0	0	0	0	0	0	0	0	0	0	0	0	0	0	0	0	0	0	1	0	0	0	0	0	0
SULT1C3	0	0	0	0	0	0	0	0	0	0	0	0	0	0	0	0	0	0	0	0	0	0	0	0	0	0	0	0	0	0	0	0	0	0	0	0	0	0	0	0	0	0	0	0	0	0	0	0	0	0	0	0	0	0	0	0	0	0	0	0	0	0	0	0	0	0	0	0	0	0	0	0	0	0	0	0	0	0	0	0	0	0	0	0	0	0	0	0	0	0	0	0	0	0	0	0	0	0	0	0
SULT1C4	0	1	1	0	0	0	0	1	0	0	0	0	0	0	0	0	0	0	0	0	0	0	0	0	0	0	0	0	0	0	0	1	1	1	0	0	3	0	0	0	0	0	0	0	0	0	0	0	0	0	0	0	0	1	0	1	0	0	0	0	1	0	0	0	0	0	1	0	0	0	0	0	0	0	0	0	0	1	0	0	0	0	0	0	0	0	0	0	0	0	0	0	0	0	0	0	0	0	0	0
SULT1E1	0	0	0	0	0	0	0	0	0	1	0	0	0	0	0	0	0	0	0	0	0	0	0	0	0	0	0	0	0	0	0	0	0	0	0	0	0	0	0	0	0	0	0	0	0	0	0	0	0	0	0	0	0	0	0	0	0	0	0	0	0	0	0	0	0	0	0	0	0	0	0	0	0	0	0	0	0	0	0	0	0	0	0	0	0	0	0	0	0	0	0	0	0	0	0	0	0	0	0	0
SULT2A1	0	0	0	0	0	0	0	0	0	0	0	0	0	0	0	0	0	0	0	0	0	0	0	0	0	0	0	0	0	0	0	0	0	0	0	0	0	1	0	0	0	0	0	0	0	0	0	1	0	0	0	0	0	0	0	1	0	0	0	0	0	0	0	0	0	0	0	0	0	0	0	0	0	0	0	0	0	0	0	0	0	0	0	0	0	0	0	0	0	0	0	0	0	0	0	0	0	0	0	0
SULT2B1	4	0	1	0	1	0	0	0	1	0	0	0	1	1	0	0	4	0	0	0	2	3	0	1	1	0	0	0	2	2	5	1	0	8	0	0	0	0	1	0	0	0	0	0	0	7	0	0	0	0	0	0	2	0	0	2	2	0	0	1	1	2	0	1	0	0	2	0	0	0	1	1	1	1	2	0	0	0	1	0	0	0	0	0	0	0	0	0	0	2	2	1	1	0	0	0	0	0	0	4
SULT4A1	0	0	0	0	3	0	0	0	0	0	0	0	0	0	0	0	0	0	0	1	0	0	1	0	0	0	0	0	0	0	0	0	1	0	0	0	0	0	0	1	0	0	0	0	0	2	0	1	0	0	1	0	0	1	0	0	0	0	0	0	1	0	0	0	0	0	0	0	0	1	0	0	1	0	0	0	1	0	0	1	0	0	0	0	0	0	0	0	0	0	0	0	0	0	0	0	1	0	0	0
SULT6B1	0	0	0	0	0	0	0	0	0	0	0	0	0	0	0	0	0	0	0	0	0	0	0	0	0	0	0	0	0	0	0	0	0	1	0	0	0	0	0	0	0	0	0	0	0	0	0	0	0	0	0	0	0	0	0	0	0	0	0	0	0	0	0	0	0	0	0	0	0	0	0	0	0	0	0	0	0	0	0	0	0	0	0	0	0	0	0	0	0	1	0	0	0	0	0	0	0	0	0	0
SUMF1	256	329	247	297	232	248	329	393	178	101	141	263	71	172	102	113	109	145	214	63	338	399	314	200	205	233	143	139	184	115	70	119	288	306	106	127	103	134	122	80	156	124	160	246	205	179	136	219	328	150	673	198	228	141	206	93	192	127	145	127	134	176	268	108	287	154	146	150	211	145	107	229	161	86	128	149	118	192	129	70	116	70	102	134	92	123	222	89	130	239	127	103	86	128	77	165	107	142	109	437
SUMF2	570	925	579	654	508	382	619	961	630	541	627	581	531	609	565	674	442	696	1320	419	829	1149	1395	1036	1003	654	498	409	968	471	222	279	1088	738	458	708	362	551	526	263	611	714	620	715	525	337	630	697	865	395	1780	732	920	672	576	360	716	429	328	597	628	774	750	465	647	466	686	510	948	548	548	1055	611	282	526	704	688	1154	433	286	753	295	447	567	523	609	745	474	718	703	414	331	509	537	336	611	276	516	367	1233
SUMO1	17	32	27	34	47	22	25	49	31	22	36	12	32	18	33	44	25	44	67	4	29	95	32	35	46	34	37	32	23	23	0	13	50	34	18	51	19	45	23	14	16	20	14	64	21	17	34	22	43	19	65	45	46	25	15	14	19	24	10	25	60	32	40	23	54	40	43	41	49	33	33	49	12	25	15	33	31	66	24	32	30	22	22	26	21	37	53	19	12	5	24	15	8	22	9	24	15	29	24	54
SUMO1P1	32	34	16	32	32	34	52	56	26	56	11	42	24	27	17	26	22	39	39	14	28	45	81	37	38	29	5	16	43	28	15	20	52	22	17	22	18	11	8	18	25	34	16	42	50	18	19	18	59	20	53	42	52	86	50	36	25	23	27	23	29	21	35	17	64	12	35	35	45	55	35	58	19	12	23	71	23	44	11	28	27	18	20	34	32	43	40	10	18	22	37	39	11	27	5	23	18	45	20	101
SUMO1P3	80	133	83	80	163	60	85	151	196	151	80	54	130	78	130	162	120	220	269	30	105	415	126	182	175	123	85	102	173	98	3	51	149	127	73	186	117	132	118	138	121	102	82	156	87	39	129	73	120	86	221	164	117	78	45	28	87	51	65	67	210	97	130	103	114	117	115	129	191	103	166	253	79	87	88	182	117	302	76	150	108	67	85	95	120	142	125	49	31	25	51	32	37	71	22	86	36	77	71	179
SUMO2	932	1856	1200	1315	2159	1325	1764	2474	1366	916	1232	1850	1123	1589	1655	2094	1301	1902	2675	1009	2620	3467	3290	1913	2048	2344	1607	1496	2034	1564	859	1196	2499	2105	1438	1762	918	1575	1341	1026	1239	1798	1414	2421	1158	973	2145	2554	2452	1125	5126	1980	2552	2392	1738	1290	1870	1801	1333	1895	1921	2260	2270	1513	2827	2153	1253	1184	3027	1584	1505	2959	1582	1123	1407	1992	1935	3880	1080	1325	2122	1609	1613	2098	1830	2031	2155	1118	1442	1961	1289	1239	924	2239	831	1666	948	1585	1161	4082
SUMO3	225	485	303	287	468	392	319	636	383	271	264	406	352	460	406	456	332	463	660	321	428	647	695	429	397	465	290	327	428	252	111	257	546	599	307	472	251	357	330	354	342	412	290	472	215	192	338	340	413	234	863	362	440	370	313	155	290	323	235	369	344	442	386	293	427	475	269	212	484	337	443	670	478	335	310	407	457	749	250	234	361	260	332	445	337	498	352	306	287	396	259	199	348	494	259	407	173	252	221	758
SUMO4	65	95	81	97	72	50	86	100	49	101	22	78	37	103	25	40	29	113	160	31	101	162	162	136	109	88	35	33	134	59	21	28	172	102	56	49	44	68	71	32	57	40	60	102	70	80	67	57	124	73	251	133	135	166	75	84	95	60	61	54	162	87	132	51	108	58	82	100	112	89	76	111	38	37	66	124	64	161	31	48	81	51	37	86	53	100	99	29	34	97	24	49	13	55	8	53	27	63	39	191
SUN1	268	737	366	438	363	128	267	363	555	561	412	258	645	518	536	625	326	551	986	467	505	840	652	706	756	479	402	327	899	558	227	331	1059	760	469	621	519	511	538	428	867	855	326	289	261	190	372	333	398	309	792	535	427	290	291	197	350	235	232	315	708	415	514	241	483	449	323	312	455	288	549	809	350	266	338	413	421	1015	335	211	375	171	352	409	380	480	573	255	623	364	398	138	291	454	178	456	158	337	280	924
SUN2	1547	2676	1334	1384	1343	1115	1750	2163	1489	1051	1550	1667	1438	2005	1167	1394	740	1229	2048	781	1704	2093	2539	2412	2252	1430	751	852	1872	1057	573	654	2204	1743	988	1244	882	1320	1292	663	1635	1782	1375	1358	1011	829	1076	1691	1315	1019	2484	1196	1302	1349	1084	697	1322	701	695	1012	1228	934	1567	882	1772	1115	1134	1123	1398	1039	1116	2250	951	618	1068	1142	1100	2001	783	406	981	404	737	874	834	980	1440	943	1536	1432	1005	809	986	963	824	1450	628	751	742	2459
SUN3	0	0	0	0	0	0	0	0	0	0	0	0	0	0	0	0	0	1	0	0	0	0	0	0	0	0	0	0	0	0	0	0	0	0	0	0	0	0	0	0	0	0	0	0	0	0	1	0	0	0	0	2	0	0	3	0	0	0	0	0	0	0	0	0	0	0	0	0	0	0	0	0	0	0	0	0	0	0	0	0	0	0	0	0	0	0	0	0	0	0	0	0	0	0	0	0	0	0	0	0
SUN5	0	0	0	0	0	0	0	0	0	0	0	0	0	0	0	0	0	0	0	0	0	0	0	0	0	0	0	0	0	0	0	0	0	0	0	0	0	0	0	0	0	0	0	0	0	0	0	0	0	0	0	0	0	0	0	1	0	0	0	0	0	0	0	0	0	0	0	0	0	0	0	0	0	0	0	0	0	0	0	0	0	0	0	0	0	0	0	0	0	0	0	0	0	0	0	0	0	0	0	0
SUOX	64	102	56	93	103	81	89	146	66	54	125	86	43	82	70	108	32	75	90	53	87	118	94	92	100	83	57	46	93	49	46	59	120	130	58	94	46	74	53	59	90	102	57	72	60	41	93	89	98	52	147	103	97	68	63	28	44	56	37	72	71	77	81	62	102	101	58	47	84	81	62	116	91	69	69	67	60	112	47	62	66	61	35	55	36	60	70	34	65	53	58	37	78	66	19	52	33	70	54	178
SUPT16H	157	379	179	204	255	124	191	344	283	416	286	136	309	241	147	325	169	377	457	109	251	603	507	459	509	332	259	294	428	214	22	133	407	397	175	390	218	328	183	282	340	328	216	258	119	70	224	140	163	115	345	256	274	213	141	70	142	180	178	237	262	330	344	242	260	453	197	160	277	243	296	482	144	133	160	310	250	509	138	160	183	131	154	152	174	293	288	103	154	79	141	63	93	206	72	286	85	204	191	562
SUPT3H	111	191	111	103	169	92	73	161	222	251	140	130	221	173	141	155	263	374	509	168	182	344	402	313	262	167	174	154	346	204	95	99	481	164	151	152	134	129	181	125	160	182	135	183	110	57	163	101	185	72	411	182	263	259	151	84	164	167	89	142	282	95	267	113	183	161	117	97	325	133	182	246	119	115	128	268	151	368	105	123	249	152	203	332	276	248	255	111	173	255	114	47	87	260	64	216	65	161	103	260
SUPT4H1	470	835	570	622	1215	652	844	1223	709	527	499	939	528	981	609	841	698	1099	970	488	1138	1830	1500	1190	985	1222	717	930	952	816	369	803	875	1241	858	980	468	851	572	703	594	795	821	1733	865	828	918	1120	1172	641	2213	1003	1190	910	848	764	866	816	724	699	745	1559	1128	826	1486	1117	611	604	1325	1250	737	1235	760	605	613	1015	713	1237	487	1162	854	863	583	1068	520	769	981	529	635	1325	784	1109	585	1300	490	852	558	716	638	1927
SUPT5H	827	1694	872	940	1135	620	956	1380	1071	921	1216	854	1119	1142	770	1218	553	1032	1559	913	1335	1637	1272	1332	1362	911	726	911	1245	809	683	726	1555	1679	976	1248	660	1004	917	935	1289	1150	793	768	567	450	827	736	616	457	1434	707	921	693	682	407	640	493	551	818	1019	910	1016	578	1154	1093	728	504	811	736	917	1683	708	572	676	829	801	1782	569	653	730	482	652	735	392	634	851	595	951	647	667	320	656	780	374	743	472	558	497	1584
SUPT6H	790	1290	588	788	605	578	749	1057	687	648	599	680	655	829	455	593	284	576	989	385	968	1192	971	968	823	668	390	305	721	483	400	368	1005	985	465	824	333	582	501	482	633	683	609	689	444	444	672	872	571	411	1319	641	515	561	570	300	407	379	448	588	562	797	731	442	799	758	525	361	575	515	371	1058	465	276	427	461	424	860	314	169	342	168	302	252	156	392	565	350	369	382	415	281	360	391	209	402	291	412	235	1226
SUPT7L	95	159	131	151	213	70	193	237	211	204	179	79	245	146	179	242	109	291	376	69	159	406	183	342	322	205	144	150	344	212	10	84	357	183	126	186	170	128	173	163	200	178	122	188	111	42	168	110	229	163	456	331	213	176	114	54	161	70	83	112	340	198	278	117	276	264	176	234	286	173	254	346	161	168	123	263	193	594	143	205	283	157	204	228	212	275	219	106	138	65	172	69	130	152	77	180	77	141	128	306
SUPV3L1	160	270	129	145	152	101	147	201	133	142	111	164	128	161	106	156	69	114	305	79	235	268	307	241	209	181	79	66	205	116	27	88	252	252	104	148	62	123	86	50	135	140	144	182	92	103	139	195	142	92	400	219	180	170	138	44	157	150	81	121	165	155	154	90	121	114	130	84	211	115	131	233	189	94	179	187	195	245	109	98	179	87	153	89	94	131	174	101	121	143	104	81	94	107	62	114	63	67	69	171
SURF1	128	187	116	120	183	106	150	221	200	207	129	181	147	239	175	196	172	197	279	91	222	308	340	253	230	209	91	142	239	160	50	114	298	249	169	232	152	196	153	130	169	199	239	300	146	112	196	199	298	140	553	243	305	222	172	113	237	178	88	140	180	235	261	150	290	175	169	133	345	176	173	338	182	117	189	210	215	318	127	156	268	173	174	245	190	252	198	112	152	199	149	118	127	210	93	168	75	131	154	395
SURF2	79	138	69	100	143	71	128	128	72	49	77	84	43	105	64	83	45	68	116	38	129	177	158	106	107	118	80	61	107	88	25	49	107	150	66	79	54	88	81	34	80	83	122	146	76	83	115	132	135	64	281	144	129	118	109	86	129	110	60	89	91	143	155	80	126	104	93	61	146	90	85	139	88	77	89	107	96	197	49	62	86	77	54	130	84	94	115	66	101	100	73	89	67	97	49	106	45	50	65	176
SURF4	463	696	420	379	570	448	576	858	533	344	434	656	421	674	411	626	246	472	880	365	818	1125	1124	765	784	674	386	449	690	348	108	384	653	824	354	537	275	498	355	269	508	567	584	729	447	389	778	798	624	392	1206	532	701	514	578	317	606	441	394	598	421	611	515	436	735	493	460	450	623	490	393	759	471	286	324	391	438	761	257	276	359	255	329	366	252	349	592	286	399	502	374	314	329	542	211	391	230	299	263	931
SURF6	231	589	228	347	431	268	409	564	464	377	348	249	401	427	354	440	271	465	576	294	483	545	542	453	547	518	244	269	536	321	224	215	543	526	333	435	285	326	358	245	399	463	227	258	174	147	327	402	400	257	709	282	314	395	299	207	320	220	179	275	501	462	440	241	513	377	298	275	378	233	303	634	267	174	291	418	297	793	246	220	292	216	283	345	186	204	424	202	236	295	220	181	238	293	187	361	143	214	191	698
SUSD1	315	573	308	437	569	428	425	685	472	411	533	739	378	629	407	467	215	388	926	356	543	962	685	571	592	471	310	323	526	283	232	356	662	855	437	746	261	486	198	323	522	623	291	510	252	318	343	359	402	267	878	564	361	337	291	170	342	418	272	375	390	744	465	451	392	586	283	188	397	367	392	601	412	298	279	273	353	598	264	356	406	240	341	342	292	485	369	211	203	433	236	248	173	356	175	285	152	238	205	869
SUSD2	10	14	0	8	9	0	24	40	3	4	5	12	0	1	9	10	0	0	12	0	3	8	3	14	38	25	62	45	3	2	4	1	69	37	20	32	12	16	5	2	46	26	1	1	1	1	4	6	7	10	4	1	6	3	36	17	5	2	9	22	11	2	6	2	6	4	39	14	7	10	33	50	4	2	9	7	1	11	4	0	3	0	18	19	5	1	7	5	38	27	10	0	4	3	4	0	1	1	4	4
SUSD3	319	647	378	378	356	304	404	533	341	290	257	391	329	338	404	439	251	297	681	239	718	639	699	443	450	358	328	334	623	352	301	239	885	703	172	260	189	250	335	148	441	346	557	610	251	218	386	515	762	265	1566	426	569	634	522	315	560	330	249	384	421	397	670	352	546	330	469	329	964	439	451	890	497	200	546	656	543	919	342	244	666	450	379	540	559	423	570	351	512	309	276	89	381	336	226	406	193	303	289	844
SUSD4	1	10	2	11	9	3	1	4	4	1	13	8	6	6	8	12	5	8	3	2	11	8	17	17	7	2	3	6	1	1	2	2	5	4	7	10	1	12	7	1	5	1	1	3	3	0	6	7	8	8	11	3	8	18	3	1	12	8	7	3	12	6	9	6	7	3	8	8	8	7	4	17	4	3	6	12	8	5	1	2	7	13	15	18	7	4	6	3	8	3	2	0	10	13	6	14	6	1	4	3
SUSD5	4	1	0	0	0	1	0	0	1	1	3	5	1	0	0	0	0	1	0	0	0	0	2	5	5	4	4	3	3	1	1	0	6	1	1	1	0	0	3	2	2	4	0	1	0	0	0	2	0	3	0	2	6	5	0	2	0	0	6	3	0	0	3	1	3	3	0	0	0	0	3	8	0	2	2	1	2	2	0	0	1	0	0	1	0	1	2	1	0	0	6	3	0	2	1	0	3	3	3	7
SUV39H1	119	227	103	161	139	80	167	173	189	237	196	123	145	187	161	180	91	162	317	107	211	253	278	251	298	210	114	124	234	157	125	89	258	257	167	188	139	152	206	81	232	257	145	156	128	93	169	132	147	110	365	203	180	150	148	79	128	125	86	80	189	193	181	93	232	153	85	84	244	172	174	329	181	74	146	203	219	461	143	102	194	84	128	128	81	159	241	113	133	125	150	80	109	115	73	153	72	123	106	287
SUV39H2	4	7	1	5	9	4	10	8	13	2	4	5	15	3	9	15	8	16	16	1	6	23	18	25	8	10	9	4	11	4	0	6	14	8	6	8	9	19	12	7	6	10	3	2	7	0	14	14	8	13	18	9	10	14	5	4	6	3	2	3	12	7	12	2	10	10	2	13	10	4	7	13	4	6	5	14	11	16	8	1	5	5	4	4	6	6	12	3	9	1	5	1	9	6	1	6	4	13	4	13
SUV420H1	150	273	168	155	215	106	225	272	198	178	133	102	174	201	110	191	132	232	306	55	249	515	257	381	346	270	164	150	286	216	7	93	318	227	113	205	129	149	183	130	191	162	161	248	136	78	220	181	209	224	394	341	226	257	149	83	126	135	146	198	312	242	325	162	372	281	195	260	282	220	233	475	200	149	205	372	235	504	154	143	200	156	190	200	202	352	246	72	77	49	101	68	71	127	54	184	109	155	103	353
SUV420H2	50	74	49	64	34	50	68	54	14	14	23	31	17	31	22	31	11	16	32	13	61	73	53	66	39	45	49	40	39	31	46	30	58	69	16	33	19	13	15	4	21	38	28	33	22	24	27	38	76	34	100	34	30	13	26	13	37	14	10	13	26	30	39	13	52	24	46	34	60	29	35	62	23	9	20	17	20	49	28	17	25	13	15	29	16	30	51	25	37	31	36	26	29	26	16	56	21	15	27	88
SUZ12	108	173	113	133	235	64	109	167	187	168	152	87	202	125	148	250	183	302	351	49	202	524	199	359	347	244	265	274	278	185	6	107	285	242	107	220	139	183	149	180	172	199	102	246	129	68	202	104	163	137	297	250	205	159	101	72	112	91	98	135	447	244	306	130	289	271	197	225	303	288	276	407	111	115	115	257	158	369	111	189	159	136	123	157	114	172	222	86	75	41	87	47	74	179	56	176	98	163	122	329
SUZ12P1	46	77	41	58	217	28	46	69	131	128	115	42	136	57	73	98	153	308	177	34	134	302	142	211	198	184	315	381	232	106	1	47	322	81	58	103	70	80	101	83	103	95	67	213	90	24	93	47	107	72	179	143	137	140	59	94	58	92	47	56	290	89	204	97	149	142	94	116	217	241	127	186	49	96	84	291	97	232	66	161	137	112	109	199	191	183	182	62	42	21	85	38	41	154	28	172	64	121	112	311
SV2A	8	12	10	6	3	4	2	6	12	15	11	11	9	6	5	0	4	7	8	2	7	14	13	16	14	3	3	4	12	5	5	1	17	9	9	5	12	9	8	7	6	12	14	4	6	4	8	12	9	1	23	4	5	7	7	2	4	4	3	6	6	5	6	2	5	5	3	2	4	4	7	15	6	1	10	8	7	11	4	3	5	1	0	5	4	14	15	3	7	4	6	0	4	10	6	8	7	4	2	11
SV2B	0	0	0	1	2	0	0	0	2	1	0	0	0	0	0	0	2	0	0	1	1	1	1	0	0	0	0	0	0	0	0	3	0	1	0	0	1	0	0	2	0	0	0	0	0	0	1	2	0	0	2	0	1	0	0	0	0	0	1	0	0	0	0	0	2	0	2	1	0	0	1	1	0	0	0	0	0	1	0	0	0	0	0	0	0	2	2	0	0	0	1	3	0	1	0	1	0	0	0	0
SV2C	0	0	0	0	0	0	0	0	0	1	0	2	0	1	0	0	0	1	0	0	2	0	0	1	1	1	1	0	0	0	0	0	0	1	2	0	0	0	0	0	0	1	0	0	0	0	0	0	0	0	0	1	2	0	0	0	0	0	0	0	0	1	0	1	0	0	0	1	0	0	0	1	1	0	0	2	1	2	1	1	0	1	0	0	0	0	0	0	0	1	0	0	0	0	0	0	0	0	0	0
SVEP1	0	0	0	0	1	0	0	0	0	0	0	0	0	0	0	1	0	0	0	0	0	1	0	0	0	0	0	0	0	0	0	0	0	0	0	1	0	1	0	0	0	0	0	0	0	0	0	1	0	0	0	0	0	0	0	0	0	0	0	0	0	0	0	0	0	0	0	0	0	0	0	0	1	0	0	3	0	0	1	0	0	0	0	0	0	0	0	0	0	0	1	0	0	1	0	0	0	0	0	1
SVIL	313	517	227	308	417	299	334	482	470	240	501	334	411	241	349	479	126	287	367	251	415	430	351	531	472	229	164	163	308	314	85	95	430	340	309	430	205	267	241	241	440	446	117	94	304	120	137	85	180	213	277	183	112	122	120	91	111	70	178	141	272	152	263	143	345	197	223	177	143	232	237	398	82	107	150	139	105	311	125	64	99	42	93	75	66	121	294	124	194	155	321	82	137	122	131	218	179	201	143	596
SVIP	16	30	23	23	33	21	19	46	28	21	22	16	33	17	28	44	29	72	48	6	36	81	55	47	77	46	44	64	54	40	0	11	92	43	14	35	39	28	33	9	20	23	28	69	33	9	65	33	71	34	84	29	55	55	16	32	29	29	13	30	49	24	75	18	35	30	30	48	77	60	41	75	15	21	30	82	45	90	22	33	35	32	33	45	42	87	61	29	25	8	21	4	11	50	11	52	17	33	25	72
SVOP	0	0	0	0	0	0	0	0	0	0	0	0	0	0	0	0	0	0	0	0	0	0	0	0	0	0	0	0	0	0	0	0	0	0	0	0	0	0	0	0	0	0	0	0	0	0	0	0	0	0	0	0	0	0	0	0	0	0	0	0	0	0	0	0	0	0	0	0	0	0	0	0	0	0	0	0	0	0	0	0	0	0	0	0	0	0	0	0	0	0	0	0	0	0	0	0	0	0	0	0
SVOPL	0	0	0	0	0	0	0	0	0	0	3	2	0	0	0	0	0	0	1	0	0	0	0	1	1	2	1	0	0	2	0	0	0	0	0	2	0	0	0	0	1	0	0	0	0	0	0	0	2	1	0	0	0	1	0	0	0	0	0	0	1	0	0	0	0	0	1	0	0	0	1	1	1	0	0	0	0	2	0	0	0	0	1	0	0	1	2	0	0	0	0	0	0	0	0	1	0	0	0	0
SWAP70	274	521	265	295	415	366	527	635	241	242	225	485	139	327	243	391	127	214	357	171	693	702	592	290	450	316	229	291	385	172	289	223	505	453	239	429	150	263	254	174	337	355	325	393	221	227	369	590	349	310	677	391	393	452	326	289	241	225	175	347	546	435	521	215	630	355	202	194	269	451	388	730	354	209	212	356	309	912	159	105	225	236	239	369	146	331	479	208	222	349	287	308	196	270	152	356	211	279	161	881
SWI5	26	35	39	31	21	15	46	48	46	36	33	29	38	53	26	30	31	33	51	14	44	72	63	43	43	43	42	32	45	34	17	32	72	80	42	63	23	37	29	16	34	59	22	33	23	6	36	23	23	24	64	24	36	25	23	12	30	20	17	16	44	19	30	35	45	27	19	16	51	34	14	40	28	13	38	20	27	41	22	20	25	15	9	18	25	31	42	15	17	19	24	12	33	25	15	34	31	16	24	70
SWSAP1	35	65	47	60	69	45	57	84	54	22	36	42	33	45	58	40	35	50	53	34	69	92	68	40	64	34	43	24	61	31	25	34	56	102	16	57	19	52	29	36	33	42	50	75	33	41	31	25	54	21	162	25	39	26	43	12	68	64	21	44	35	72	37	44	29	100	37	16	57	31	46	80	36	18	41	40	46	62	38	47	47	29	35	27	30	49	35	25	33	33	24	4	25	45	14	33	17	34	32	92
SWT1	13	35	20	23	65	19	39	45	23	25	19	18	39	25	11	29	18	34	28	8	43	74	38	60	62	59	60	81	34	27	0	27	44	29	28	34	16	27	30	34	23	10	21	35	38	11	19	18	38	24	36	43	46	25	14	21	16	20	20	32	51	24	48	19	46	25	21	37	33	80	37	35	10	13	21	34	21	38	6	21	13	18	7	16	17	25	46	16	10	8	22	9	7	22	9	27	17	23	25	53
SYAP1	132	231	112	135	171	143	192	254	141	107	136	143	105	160	78	130	68	126	220	81	177	222	173	164	216	221	95	99	173	88	34	88	210	185	144	156	76	117	117	125	195	191	166	218	111	100	140	201	138	103	403	170	134	142	116	87	143	104	117	160	157	189	134	93	170	150	144	96	150	138	131	271	104	79	107	109	149	258	69	53	77	71	69	98	101	108	170	88	85	130	131	131	83	116	86	106	78	115	68	294
SYBU	1	2	1	3	0	0	1	0	2	3	0	0	1	0	2	0	0	0	0	0	2	5	1	2	1	1	0	5	1	5	1	0	1	1	0	0	0	0	2	0	0	0	1	0	1	0	0	0	5	1	3	1	2	2	3	1	0	2	1	3	2	1	2	1	3	5	0	1	3	2	2	5	1	0	1	2	1	1	0	0	1	0	0	0	0	1	1	2	2	1	0	0	0	0	0	1	1	4	0	1
SYCE1	9	12	8	11	2	0	9	16	4	23	0	4	4	2	4	3	6	14	0	1	15	10	18	10	2	1	3	4	8	1	7	2	10	8	2	0	7	12	0	1	13	8	6	2	2	6	0	2	5	0	15	2	8	5	1	1	25	8	0	1	0	3	0	1	0	2	4	1	12	1	5	16	7	0	5	3	4	0	8	10	1	1	1	0	0	1	2	0	3	2	0	0	1	4	3	8	1	1	0	2
SYCE1L	0	4	1	2	1	0	4	4	0	5	1	1	0	3	3	1	1	4	2	0	1	3	10	3	8	0	4	0	6	1	1	0	8	1	5	2	1	3	5	4	2	1	0	1	1	4	1	1	7	0	16	4	2	2	12	2	0	1	1	2	2	3	2	1	2	1	2	4	3	2	0	1	3	0	0	0	1	7	0	0	1	1	0	3	7	1	4	3	1	1	3	2	4	1	0	7	1	1	1	7
SYCE2	3	9	1	3	2	3	3	2	4	0	2	1	2	1	6	6	2	3	2	11	9	3	5	4	5	2	3	6	1	2	1	1	6	2	2	7	4	4	4	2	7	1	2	2	1	3	1	1	7	2	6	8	1	4	3	3	4	1	0	4	6	1	4	0	0	3	0	2	4	0	3	3	2	4	1	1	4	3	3	0	3	0	0	1	3	2	2	3	1	1	5	0	1	0	1	4	2	3	2	4
SYCE3	0	0	1	0	0	0	0	0	0	0	0	0	0	0	0	0	0	2	1	0	0	0	0	0	0	0	0	0	0	0	0	0	0	0	0	0	0	0	0	0	1	0	0	1	1	0	2	0	0	0	1	0	0	0	0	0	0	0	0	0	1	0	1	1	0	1	0	0	0	2	0	0	0	0	1	1	0	0	0	0	0	0	0	0	1	0	2	1	1	0	2	1	0	0	0	0	0	0	1	3
SYCN	0	0	0	0	0	0	0	1	0	0	0	0	0	0	1	0	0	0	0	1	0	0	1	0	0	0	0	0	0	0	0	0	0	0	0	0	0	0	0	0	0	0	0	0	0	0	0	0	1	0	0	0	0	1	0	0	0	0	0	0	0	0	0	0	0	0	0	0	0	0	0	0	0	0	0	0	1	1	0	0	0	0	0	0	0	0	1	0	1	0	0	0	0	0	0	0	0	0	0	0
SYCP1	0	0	0	0	0	0	0	0	0	0	0	0	1	0	0	0	0	1	0	0	0	0	0	0	0	1	0	0	0	0	0	0	0	0	0	0	0	0	0	0	0	0	0	0	1	0	0	0	0	0	0	0	0	0	0	0	0	0	0	0	0	0	0	0	0	0	0	0	1	0	0	0	1	0	0	0	0	0	0	0	0	0	0	0	0	0	0	0	0	0	0	0	0	0	0	0	0	0	1	0
SYCP2	6	5	3	5	8	1	5	0	6	2	2	1	3	3	3	7	3	8	10	2	5	15	27	20	10	11	24	11	12	7	0	0	17	2	3	7	7	10	12	10	6	8	5	4	2	2	8	6	17	6	10	6	7	10	5	5	11	8	7	4	19	6	25	6	23	10	4	14	24	14	12	18	3	5	4	20	12	25	5	7	3	5	8	41	5	11	16	3	4	3	2	2	1	6	7	6	4	7	2	13
SYCP2L	6	6	1	3	7	0	8	8	0	1	7	19	20	20	26	39	7	24	20	11	14	18	6	4	7	8	34	34	22	4	0	3	11	14	17	23	16	22	9	11	18	14	2	8	6	1	4	4	12	8	4	2	21	18	3	5	8	5	1	6	21	29	26	13	3	4	7	3	14	2	18	44	2	2	4	7	39	37	2	9	6	1	3	2	2	6	34	20	3	9	30	8	10	16	1	10	3	10	2	15
SYCP3	0	1	0	1	1	0	0	0	2	0	0	0	1	0	0	0	0	0	0	0	1	5	2	0	0	0	0	0	0	2	0	0	0	0	0	0	0	0	1	0	0	3	0	1	0	0	0	1	0	0	1	1	1	0	1	0	0	0	0	0	0	0	0	0	0	2	0	0	1	0	3	2	0	0	1	0	0	2	0	2	0	0	1	3	1	0	1	0	1	1	3	1	0	0	0	1	0	0	0	0
SYDE1	4	5	0	3	1	2	1	3	0	8	1	0	0	1	0	1	1	2	2	0	1	0	0	0	1	1	0	1	1	0	2	3	6	0	0	0	0	3	6	0	1	0	0	0	0	0	0	0	0	2	4	0	1	3	0	1	0	0	0	0	2	4	4	1	5	0	2	0	5	0	1	3	0	0	3	4	1	3	2	0	1	2	2	1	2	1	5	3	1	0	0	0	0	0	1	2	1	0	0	0
SYDE2	2	5	10	15	2	2	13	13	7	11	7	5	22	7	0	5	8	12	7	7	12	9	8	4	8	9	2	8	10	2	0	2	20	7	1	4	3	2	7	1	9	12	11	10	1	0	4	3	3	0	21	11	17	14	6	1	11	5	3	5	16	3	16	5	3	3	5	6	9	4	4	12	1	5	6	13	10	19	0	2	3	6	8	11	7	6	16	6	13	9	5	3	3	7	3	9	7	7	1	12
SYF2	162	401	214	278	492	145	220	390	462	499	376	186	292	286	305	483	247	610	605	124	419	1052	257	321	430	222	384	127	328	187	6	136	380	310	214	571	174	382	271	444	299	384	237	539	330	161	330	213	266	135	405	254	259	224	114	89	168	141	144	229	215	282	254	204	249	327	232	121	437	108	295	507	125	168	171	311	172	460	156	128	217	155	80	157	161	131	258	58	66	21	62	45	50	296	45	208	132	309	259	823
SYK	1051	1776	906	999	1520	684	1202	1548	1544	1295	1141	1192	815	1592	1000	1499	542	1523	1445	657	1314	2159	1293	1804	1487	938	723	891	1369	1000	172	931	1858	2253	1255	1810	822	1224	975	1190	1255	1365	837	1254	1305	989	1016	1180	1125	1112	2302	1331	1245	1119	862	591	640	705	980	942	1218	1588	1144	1084	2200	1833	1041	775	1081	1298	1228	2351	1109	965	908	1013	800	1796	591	889	779	675	714	902	573	1059	881	604	674	920	1065	870	899	1169	510	793	823	914	774	3030
SYMPK	739	1611	774	736	1137	578	822	1353	1583	1557	1193	1077	1441	1515	1193	1622	761	1433	2660	1251	1386	2535	1751	1928	1845	1379	792	1004	2044	1146	609	1125	2188	2154	1069	1480	876	1399	892	1221	1350	1476	907	1104	775	605	921	756	969	769	2447	1310	1260	1120	932	577	993	793	550	859	1566	1411	1350	921	1562	1660	927	750	1305	726	1222	1768	1078	821	812	920	968	2320	589	847	989	709	832	1094	547	788	947	718	1002	1129	955	541	765	899	349	857	471	733	686	2137
SYN1	1	2	1	0	1	0	1	2	2	1	1	1	0	1	0	1	0	2	0	0	3	0	2	2	1	0	1	0	0	0	1	0	2	2	0	1	1	0	1	0	1	0	0	1	0	0	1	0	0	0	0	2	1	4	0	0	1	2	1	0	0	1	2	0	0	2	1	1	0	0	0	3	0	0	0	0	0	1	0	2	0	0	0	1	0	0	0	0	3	0	1	0	0	1	0	2	0	0	0	0
SYN2	0	0	0	0	0	0	5	1	0	0	0	0	0	0	0	1	1	0	3	0	0	0	3	4	0	0	0	1	1	0	0	0	0	1	0	5	0	0	0	0	1	0	0	0	0	0	0	0	0	0	0	1	0	0	0	0	1	2	1	4	0	0	0	0	2	1	0	0	3	0	0	0	0	0	0	0	0	0	0	0	0	0	0	0	0	0	1	0	0	0	2	0	0	0	0	0	0	1	0	2
SYN3	0	0	0	1	0	0	1	0	2	0	0	0	1	0	0	1	1	0	0	0	0	4	1	1	0	1	0	1	3	4	1	1	0	3	0	0	0	1	0	0	2	0	2	1	3	0	1	1	0	0	3	1	2	0	0	0	4	3	0	0	0	0	1	0	2	0	0	0	0	0	0	2	2	1	1	5	0	3	0	2	1	0	3	1	0	1	2	1	0	1	0	0	0	0	0	0	0	0	0	0
SYNC	0	0	0	2	2	0	1	0	0	0	2	0	2	0	1	2	1	1	1	1	0	1	0	0	0	0	0	0	1	1	0	0	0	0	0	1	1	0	0	0	0	0	0	0	0	0	0	0	0	0	5	3	1	1	0	0	0	0	0	0	1	1	0	0	0	0	0	0	0	0	0	1	0	0	0	0	0	1	0	2	0	0	0	0	0	0	0	0	0	0	0	0	0	0	0	0	0	0	0	0
SYNCRIP	803	1582	785	981	1081	701	1105	1334	923	1016	713	951	799	1343	622	878	426	1010	1710	720	1292	2264	1900	1062	1416	1183	707	757	1371	732	469	599	1644	1571	822	1101	584	1067	786	681	934	1008	833	1191	643	552	1001	986	800	596	1883	961	1022	1151	677	429	667	826	611	899	1080	1222	1121	820	1405	1394	748	743	1123	958	772	1640	704	570	796	988	848	2031	418	615	803	576	633	763	534	1204	1115	447	661	826	535	460	435	843	256	761	377	718	461	2111
SYNDIG1	0	0	0	0	0	1	0	0	0	0	0	0	0	0	0	0	0	0	0	0	1	1	0	0	2	1	0	0	0	0	1	0	0	0	0	0	0	0	0	0	0	0	0	2	0	0	0	0	0	1	0	0	0	0	0	0	0	0	0	0	0	0	0	0	0	0	0	0	0	0	0	0	0	0	0	0	0	0	0	0	0	0	0	0	0	0	0	0	0	0	0	0	0	0	0	0	0	0	0	0
SYNDIG1L	1	2	0	9	1	0	0	0	1	2	0	0	0	1	0	0	0	1	0	0	0	0	3	0	0	1	1	1	0	0	0	0	2	3	0	0	0	1	1	0	0	0	0	0	0	0	0	1	0	1	3	0	0	1	0	0	0	0	0	1	1	1	1	0	1	6	0	0	1	0	2	1	0	0	0	1	4	1	0	0	0	0	0	2	0	0	2	0	0	0	0	0	0	0	0	2	1	1	0	2
SYNE1	293	501	333	343	268	185	322	515	379	408	468	292	319	182	286	485	142	320	718	155	417	816	431	668	807	447	221	244	633	215	10	91	644	278	263	525	237	261	218	161	308	323	271	330	229	143	378	303	292	300	781	476	404	376	244	151	399	197	160	311	519	295	530	185	328	256	331	318	348	300	364	629	244	160	207	345	319	758	213	147	418	157	180	218	124	300	336	111	175	121	201	65	152	174	85	256	120	164	140	423
SYNE2	386	477	328	349	294	93	248	332	255	279	218	157	197	275	109	235	148	321	558	44	272	562	479	561	664	360	226	215	449	155	3	60	380	312	127	305	125	202	114	148	201	240	272	472	196	157	222	187	323	205	917	692	404	381	253	65	284	300	171	374	335	357	526	331	395	350	428	402	425	311	252	595	270	101	225	339	291	496	205	214	444	185	303	146	148	334	307	135	118	51	137	53	102	172	85	188	96	112	89	316
SYNE3	369	768	313	347	568	298	343	578	500	366	413	414	388	622	353	489	239	483	944	361	508	839	644	594	593	402	238	334	622	342	118	304	647	627	289	470	249	393	304	334	421	427	311	462	281	234	291	262	331	195	926	472	227	238	266	141	322	322	184	329	476	405	436	211	445	399	289	362	293	272	344	576	230	219	269	359	305	868	202	173	268	205	255	293	173	295	474	306	379	577	314	211	277	418	135	304	131	260	183	872
SYNE4	11	18	3	7	5	10	6	12	2	9	3	10	12	4	8	8	0	5	3	1	5	3	4	7	7	3	8	2	3	2	12	6	11	3	7	5	3	1	5	5	14	7	14	4	4	1	1	8	3	8	16	10	8	14	15	3	9	3	1	8	6	6	8	12	14	9	9	6	13	5	4	11	3	1	8	10	7	8	8	2	16	3	6	10	7	2	9	8	10	3	7	3	4	3	4	8	4	1	3	4
SYNGAP1	196	324	192	201	168	111	181	245	219	271	158	96	286	204	141	208	125	151	517	78	207	270	347	444	407	184	109	158	509	177	42	113	510	284	125	216	124	172	249	120	232	194	188	201	140	75	263	150	289	225	641	389	385	391	241	153	285	170	109	189	421	214	362	173	444	219	331	253	412	236	376	494	222	141	217	438	244	570	175	149	414	178	222	314	219	380	378	164	274	142	196	66	133	165	82	234	89	144	121	313
SYNGR1	1	9	4	3	2	0	1	3	1	1	1	0	1	7	1	1	2	7	3	1	0	0	4	0	3	6	3	0	1	1	4	1	3	2	2	3	2	1	4	0	2	2	7	0	4	0	5	3	3	0	9	2	10	4	4	4	2	7	3	2	0	7	3	0	7	3	1	0	7	2	2	5	3	3	2	2	3	8	6	1	3	3	0	3	0	3	2	1	2	2	2	0	2	1	1	3	0	4	2	8
SYNGR2	1093	2138	1048	1221	2892	1928	2067	2787	1586	1289	1240	2074	1105	2276	1749	2278	1375	1968	3330	1686	2500	4234	3628	2457	2475	2144	1607	1973	2292	1556	858	1981	2165	3768	1184	1803	1013	2191	1311	1650	1409	1710	1871	2830	1710	1715	1855	2005	3148	1955	5558	3360	2498	2005	2204	1527	2096	2004	1480	2227	1934	4038	2106	2200	3660	3151	1763	1303	2684	2157	2111	3259	2539	2322	1689	1819	2393	4225	1293	1953	1765	1795	1457	2052	1352	1528	1892	1722	1528	2443	1745	1640	1947	2653	1126	2042	1073	1333	1327	4100
SYNGR3	0	1	0	1	0	1	0	3	0	0	0	0	0	0	0	1	0	0	0	0	0	0	1	0	0	0	0	0	0	0	0	1	0	0	0	1	0	0	0	0	0	0	1	0	0	0	0	1	1	0	1	0	0	1	0	0	1	0	0	0	0	0	0	0	1	0	0	2	0	0	0	2	1	0	0	0	3	0	1	0	4	1	0	0	0	2	0	0	0	1	0	0	0	0	1	0	0	0	0	0
SYNGR4	0	1	0	2	0	1	0	0	0	0	0	0	0	0	0	0	0	0	0	0	0	0	0	1	0	0	0	0	0	0	0	0	0	0	1	0	0	3	0	0	0	0	0	0	0	0	0	0	0	0	1	0	0	0	6	0	0	0	0	0	0	0	1	0	2	1	0	1	0	0	0	1	0	0	0	0	1	0	0	0	2	0	0	1	0	0	0	0	0	1	0	0	0	0	0	0	0	0	0	0
SYNJ1	69	82	51	72	120	42	91	145	63	63	47	56	63	50	34	61	37	108	131	13	80	146	105	104	106	86	73	54	82	33	0	25	126	70	21	93	27	62	48	55	63	68	50	135	42	46	70	57	107	51	133	118	91	82	40	29	61	41	32	86	51	103	89	57	95	92	75	70	119	71	54	124	53	27	55	83	54	104	28	59	63	39	34	31	46	71	63	22	14	23	19	21	13	57	14	57	26	53	35	141
SYNJ2	113	176	95	131	97	57	119	191	212	210	120	95	226	266	83	131	35	125	258	119	175	166	184	158	167	93	80	89	182	109	80	148	259	208	147	204	71	148	169	116	179	142	103	111	60	71	118	108	109	67	187	97	76	121	82	57	102	64	74	82	177	107	139	97	192	108	104	99	106	87	100	295	91	45	126	118	95	293	59	150	70	49	81	72	46	120	134	62	127	101	113	51	89	111	55	132	59	97	67	269
SYNJ2BP	79	130	73	81	116	112	141	165	97	65	46	94	73	149	42	83	56	73	144	51	99	155	168	92	140	110	71	60	120	73	40	70	154	120	37	88	59	88	68	32	59	67	131	145	74	61	95	97	130	63	327	131	154	142	109	70	126	88	73	96	89	102	109	72	113	84	92	74	129	68	42	147	80	42	79	127	89	197	66	75	104	74	93	107	82	130	156	59	104	137	61	51	41	72	34	115	43	46	47	147
SYNM	16	15	21	15	15	3	24	8	5	4	27	22	5	9	9	11	4	2	3	1	20	22	37	31	4	2	19	7	6	1	0	1	7	21	4	6	10	12	24	7	17	14	15	28	2	1	10	10	15	6	7	7	0	9	0	2	22	20	27	64	1	6	5	4	25	22	63	39	31	20	15	41	13	6	8	14	48	72	12	2	5	5	10	12	6	3	16	3	2	2	0	1	2	3	3	3	3	3	9	8
SYNPO	0	0	0	0	0	1	0	0	0	0	0	0	0	0	0	0	0	0	0	0	0	3	0	2	2	0	0	0	0	0	0	0	1	3	0	0	0	0	2	3	1	0	2	0	2	0	0	0	0	0	2	1	0	0	0	1	2	0	0	0	0	0	0	0	0	0	0	0	0	0	0	1	1	1	0	1	0	0	1	1	0	0	1	0	0	1	0	2	0	0	0	0	1	0	0	1	0	2	0	1
SYNPO2	0	0	0	1	9	3	0	2	0	2	1	1	2	1	1	2	1	1	1	0	1	0	0	3	0	0	0	1	1	1	0	0	0	2	0	3	0	1	1	4	1	0	0	0	1	0	0	1	2	0	0	1	0	1	0	1	0	0	0	0	0	0	0	1	0	6	1	1	0	0	4	3	0	0	0	0	0	0	1	3	0	0	1	0	0	1	1	0	0	0	1	1	0	0	0	1	3	0	0	3
SYNPO2L	0	0	0	0	0	0	0	1	0	0	0	0	0	0	0	0	0	0	1	1	0	0	0	0	0	0	0	1	0	1	0	0	0	0	0	0	0	1	0	0	0	1	0	0	0	0	0	0	0	0	0	0	0	0	0	0	0	0	0	0	1	0	0	0	0	0	0	1	0	0	1	0	0	0	0	0	0	0	0	0	0	0	0	0	0	0	1	0	1	0	0	0	0	0	0	1	0	0	0	0
SYNPR	0	0	0	1	2	0	0	0	2	2	2	1	1	0	1	2	1	0	2	1	3	3	1	1	1	3	2	0	2	0	0	2	0	0	4	0	2	0	3	0	2	0	2	0	1	1	2	0	0	2	4	3	1	1	1	2	0	2	1	0	1	2	0	1	3	0	2	1	0	1	2	0	6	1	3	0	2	1	1	0	1	0	0	1	1	0	0	7	3	0	8	2	4	0	9	0	2	0	0	0
SYNRG	676	1254	678	697	912	577	861	1221	973	912	793	814	832	1165	618	665	514	1049	1890	788	1042	1914	1308	1327	1036	868	584	580	1058	747	412	559	1458	1235	642	942	567	794	633	765	770	906	834	999	640	581	754	872	503	453	1297	920	745	811	528	304	503	426	480	458	856	897	972	566	1138	954	697	610	774	725	656	1200	587	419	462	782	639	1381	345	504	539	506	441	570	418	607	887	336	596	823	497	539	495	578	329	604	374	569	463	1762
SYP	7	8	2	3	5	3	7	7	3	2	2	4	3	3	9	7	1	7	1	3	5	4	1	6	5	2	2	2	5	7	4	1	4	18	2	8	2	4	1	5	4	5	4	4	3	15	1	6	8	0	12	11	2	4	8	2	8	10	7	6	6	13	8	9	13	11	3	3	6	2	5	5	5	5	5	6	4	6	3	3	7	1	2	3	5	11	12	8	5	7	2	0	8	7	6	8	3	0	2	4
SYPL1	89	286	108	142	240	116	223	314	218	243	209	164	214	115	191	317	181	310	311	44	305	519	368	349	387	278	238	270	357	214	22	153	406	349	96	239	150	184	240	201	252	257	200	329	181	103	239	73	330	157	535	348	321	250	193	161	212	160	150	276	299	317	323	202	433	336	251	197	320	310	326	569	185	189	194	344	269	685	158	189	241	187	205	263	231	266	345	127	141	107	187	58	139	224	81	245	118	175	155	533
SYPL2	0	1	0	0	0	0	0	0	0	1	0	0	3	2	1	0	0	0	0	0	0	0	1	0	1	2	0	2	1	2	1	1	1	0	0	0	1	0	0	0	0	0	0	2	0	0	1	0	1	2	0	0	0	0	0	1	0	0	0	3	0	0	0	0	5	5	4	0	0	0	1	1	0	2	0	1	0	0	0	0	1	0	0	0	0	0	1	2	1	0	0	1	0	0	2	0	2	0	0	2
SYS1	341	581	272	342	523	394	481	681	461	347	436	378	335	576	398	486	321	476	777	270	468	697	975	709	651	495	288	247	631	352	338	283	665	594	294	458	260	408	364	367	384	509	398	449	355	306	418	417	504	285	1136	514	531	349	429	215	464	339	322	380	416	457	440	320	623	585	366	263	637	333	367	763	304	270	348	464	468	822	254	359	503	232	388	348	354	318	482	256	382	434	345	243	283	364	196	411	196	307	253	944
SYT1	1	3	3	4	2	2	1	0	1	2	0	2	1	0	0	0	0	0	0	1	0	2	1	1	1	3	0	0	0	4	1	2	5	4	0	2	0	0	2	0	0	0	1	1	0	1	1	2	0	1	4	0	0	3	0	0	1	0	1	2	0	0	0	2	0	0	6	0	0	1	5	13	4	0	1	1	0	2	0	0	0	1	0	2	0	2	1	1	0	0	3	2	0	0	1	0	4	2	0	7
SYT10	0	0	0	0	0	0	0	0	0	0	0	0	0	0	0	0	0	0	0	0	0	0	0	0	0	0	0	0	0	0	0	0	0	0	0	0	0	0	0	0	0	0	0	0	0	0	0	0	0	0	0	0	0	0	0	0	0	0	0	0	0	0	0	0	0	0	0	0	0	0	0	0	0	0	0	0	0	0	0	0	0	0	0	0	0	0	0	0	0	0	0	0	0	0	0	0	4	0	0	0
SYT11	188	334	114	154	222	130	203	288	293	259	322	225	296	261	212	245	86	233	459	225	341	505	429	353	450	248	187	117	246	131	154	85	259	298	238	393	157	307	106	129	213	310	180	234	164	132	147	189	100	76	312	191	148	118	115	27	143	131	100	144	144	246	159	161	187	356	155	94	142	87	162	318	166	115	130	134	206	349	119	58	132	64	97	89	118	120	147	91	116	71	127	53	96	114	62	124	83	163	125	433
SYT12	0	0	0	0	0	0	0	0	0	0	1	0	0	0	0	0	0	0	0	0	0	0	0	0	0	0	0	0	0	0	0	0	0	0	0	3	0	0	0	0	0	0	0	0	0	0	0	0	0	0	0	0	0	0	0	0	0	0	0	0	0	0	0	0	0	0	0	0	0	0	0	0	0	0	0	0	0	0	0	0	0	0	0	0	0	0	0	0	0	0	0	0	0	0	0	0	0	0	0	0
SYT13	0	0	0	0	0	0	0	0	0	0	0	0	0	0	0	0	1	0	0	0	0	0	0	0	0	0	0	0	0	0	0	0	0	0	0	0	0	0	0	0	0	1	0	0	0	0	0	1	0	0	0	0	0	0	0	0	0	0	0	0	0	1	0	0	0	0	0	0	1	0	0	0	0	0	0	0	0	0	0	0	0	0	0	1	0	0	0	0	0	0	0	0	0	0	0	0	0	0	0	0
SYT14	1	0	0	0	1	1	0	1	0	1	7	1	6	1	1	1	2	1	0	1	3	2	0	1	1	2	1	0	0	1	0	0	1	3	0	0	0	0	1	0	0	0	5	0	0	0	0	1	0	1	0	0	2	1	0	0	0	0	0	0	0	0	0	1	3	0	0	0	1	1	3	2	2	3	2	1	2	0	0	2	3	2	17	6	2	0	7	1	3	0	5	4	3	1	15	0	1	0	0	1
SYT14L	0	0	0	0	0	0	0	0	0	1	0	0	0	0	0	0	0	0	0	0	0	0	0	0	0	1	1	0	0	0	0	0	0	0	0	0	0	0	1	0	1	0	0	0	0	1	0	0	0	0	0	0	0	0	0	0	0	0	0	0	0	0	0	0	0	0	0	0	1	0	0	0	0	0	0	0	0	1	0	0	0	0	0	0	1	0	0	0	0	0	0	0	2	0	0	0	0	0	0	0
SYT15	4	6	2	2	2	3	7	5	4	6	3	4	3	0	2	3	0	10	6	3	21	8	3	12	3	2	1	0	1	0	0	4	7	5	3	8	4	3	0	0	1	2	1	0	3	2	3	2	2	5	8	1	1	4	3	4	3	2	7	6	2	1	4	1	1	3	4	2	5	6	3	4	3	8	9	4	1	4	2	2	3	0	4	2	6	2	4	2	0	3	1	1	0	0	6	2	5	4	1	5
SYT16	0	0	0	0	0	0	0	0	0	0	0	1	0	0	1	0	0	0	1	0	0	0	0	0	0	0	0	0	0	2	0	0	0	0	0	0	0	0	0	0	0	0	0	0	0	0	0	1	0	0	0	1	0	0	0	0	0	0	0	0	0	0	0	0	0	0	0	0	0	0	0	1	0	0	2	0	0	0	0	0	0	0	1	0	0	0	0	0	0	0	0	0	0	0	0	0	0	0	0	0
SYT17	1	6	7	1	2	1	7	17	7	9	5	5	2	2	13	13	8	5	9	5	7	13	11	5	9	11	5	3	16	0	3	6	6	5	1	3	5	2	1	2	5	10	2	7	8	2	3	7	15	3	11	3	2	1	6	4	5	3	5	6	4	1	5	1	5	4	5	5	3	8	3	6	7	1	3	6	11	15	2	1	8	1	3	3	1	4	27	9	5	3	6	1	14	5	1	5	2	3	3	11
SYT2	1	0	0	1	0	0	2	11	0	0	8	0	4	2	2	0	0	1	0	1	1	0	1	2	2	1	0	0	1	3	0	0	0	1	0	0	2	1	0	0	0	1	3	0	0	0	1	0	2	0	6	0	2	1	0	0	1	0	0	0	0	1	3	0	0	2	2	2	0	0	1	0	1	0	2	0	0	1	0	0	0	0	2	2	0	1	1	0	1	0	4	0	0	0	0	0	0	1	0	1
SYT3	0	1	0	2	0	1	0	0	0	1	0	0	0	0	2	0	0	0	0	1	0	1	0	0	0	0	0	0	1	0	0	0	1	0	0	1	0	0	0	0	1	0	0	1	0	0	0	1	0	0	0	0	0	0	0	0	0	0	1	0	1	0	0	0	3	1	0	0	0	0	0	0	0	0	0	0	1	0	0	0	0	0	0	0	0	0	0	1	0	0	1	0	0	0	0	0	0	1	0	0
SYT4	0	0	0	0	0	0	0	0	0	0	0	0	0	0	0	0	0	0	0	0	0	1	0	1	0	0	0	0	0	0	0	0	0	1	0	0	0	0	0	0	0	0	0	0	0	0	0	0	0	0	0	0	0	1	0	0	0	0	0	0	0	0	0	0	0	0	0	0	0	0	0	0	0	0	0	0	0	0	0	0	0	0	0	0	0	0	0	0	0	0	0	0	0	1	0	0	0	0	0	0
SYT5	1	3	0	4	0	0	0	1	0	19	1	0	0	2	1	0	0	0	0	1	1	0	0	1	1	0	1	1	0	0	0	3	1	0	1	0	1	3	1	0	2	3	0	0	0	5	1	1	0	0	0	0	0	0	0	0	0	0	0	1	1	5	0	1	0	1	0	0	0	1	0	1	0	0	0	0	0	0	0	0	0	0	1	0	0	0	1	0	0	0	0	0	0	0	0	0	1	0	0	1
SYT6	1	5	1	0	0	0	0	0	0	1	0	0	1	0	0	0	0	0	0	0	0	3	1	0	0	0	0	0	0	1	0	0	0	0	0	2	0	0	0	0	0	0	0	0	0	0	0	0	0	1	0	0	0	0	0	0	0	0	0	0	1	0	0	0	0	0	0	0	0	0	0	0	0	0	0	0	0	0	0	0	2	0	0	0	0	1	0	0	1	0	0	0	0	0	0	0	0	0	0	0
SYT7	0	0	0	2	0	1	0	0	0	0	0	0	0	0	1	0	3	0	0	1	1	1	0	1	2	2	0	0	0	0	0	0	0	0	0	0	0	0	0	0	0	1	0	0	1	0	0	0	0	0	0	0	0	0	1	0	0	0	0	0	0	0	0	0	1	2	0	0	0	0	0	0	0	0	0	0	0	1	0	0	0	0	0	1	0	0	0	0	0	0	0	0	0	0	0	0	0	0	0	0
SYT8	0	8	2	6	1	0	0	1	2	7	1	0	1	1	0	0	1	2	0	1	0	0	1	0	0	0	1	0	0	0	0	2	0	4	0	2	0	0	0	2	1	3	0	2	0	0	0	0	3	0	5	1	3	0	1	0	2	0	0	0	2	0	0	0	0	0	1	0	0	1	2	1	1	1	1	2	0	0	4	0	1	0	1	0	1	0	0	2	0	0	3	0	0	0	0	2	0	0	0	1
SYT9	0	0	0	0	0	1	0	0	0	0	0	0	0	0	0	0	0	0	0	0	0	0	0	0	0	0	0	0	0	0	0	0	0	0	0	0	0	0	0	0	0	0	0	0	0	0	0	0	0	0	0	0	0	0	0	0	0	0	0	0	0	0	0	0	0	0	0	0	0	0	0	0	0	0	0	0	0	0	0	0	0	0	0	1	0	0	0	0	0	0	0	0	0	0	0	0	0	0	0	0
SYTL1	678	1037	539	635	821	547	798	1141	880	529	947	803	721	742	863	1016	620	606	1424	424	1214	1161	1462	1342	1353	779	714	657	1117	657	313	373	1335	998	616	863	545	711	578	281	937	1139	638	631	613	361	663	849	1153	794	2546	911	909	782	926	403	1222	545	357	614	773	778	962	511	1097	817	830	487	1522	684	727	1426	745	412	739	825	1025	1091	619	375	973	536	759	778	895	603	972	769	968	638	768	251	734	464	506	812	433	506	481	1230
SYTL2	54	85	84	88	55	12	61	89	125	153	77	31	103	40	59	88	45	88	188	24	88	212	141	163	229	127	57	54	112	77	2	16	112	71	38	111	80	91	60	47	107	76	60	78	61	20	55	34	64	43	116	90	59	75	35	21	86	36	26	70	90	62	79	47	60	72	133	99	140	51	89	154	41	41	42	80	102	169	66	31	77	28	68	49	29	50	94	34	38	5	42	9	57	99	10	49	25	30	25	73
SYTL3	378	438	251	294	336	262	200	419	436	331	380	388	326	358	168	248	115	244	626	293	223	488	500	669	562	543	117	167	183	130	56	384	448	712	218	322	192	448	189	514	246	275	275	498	132	215	304	234	308	219	391	234	255	243	331	157	397	277	115	253	277	552	214	316	227	314	153	134	361	209	259	499	169	100	191	253	319	421	161	487	289	352	184	160	156	215	171	66	188	208	176	199	112	184	81	127	91	100	96	329
SYTL4	8	19	25	23	20	9	1	2	2	0	4	2	9	12	4	12	1	4	3	16	28	13	3	8	8	0	6	12	3	9	2	2	10	35	2	2	0	4	8	9	12	23	8	2	4	8	15	21	1	16	4	4	7	12	0	0	4	5	8	18	8	14	3	1	13	12	5	2	1	31	16	18	6	1	10	7	11	14	4	3	0	1	6	2	1	2	1	3	10	5	5	8	4	0	10	1	10	1	2	25
SYTL5	0	0	0	0	1	0	0	0	1	0	0	0	6	0	1	1	4	1	2	0	2	3	1	2	3	0	3	1	6	0	0	0	0	0	2	7	0	0	0	0	5	3	1	0	1	0	2	0	0	1	4	1	3	4	0	0	0	0	0	1	1	1	1	0	1	1	1	2	1	1	1	5	1	1	1	1	0	3	2	1	0	0	3	1	0	1	1	1	0	1	0	3	1	2	2	6	2	3	5	6
SYVN1	170	295	145	205	176	113	189	233	132	112	121	153	70	145	94	174	50	56	188	57	236	217	135	160	167	102	71	35	116	68	99	83	215	177	72	116	60	93	94	49	126	127	131	147	100	110	166	217	160	102	322	178	156	197	154	114	165	131	87	107	126	128	142	85	190	156	95	73	183	92	138	262	188	69	152	158	166	273	128	87	217	103	100	109	92	141	147	88	117	94	113	70	122	114	54	87	56	61	48	238
SZRD1	1140	2272	1276	1323	2552	1555	1544	2760	1738	995	1653	1658	1541	2198	1551	2008	1029	1540	2899	1879	2684	3914	2915	2446	2586	2522	1569	1985	2096	1557	930	2144	2220	3977	1337	1668	1030	1839	1237	1819	1705	1800	1229	1810	1429	1227	1402	1313	1699	1245	3800	1640	1671	1194	1364	932	1684	1197	1102	1284	1620	2282	1558	1090	2240	2216	1228	1181	1533	1444	1592	2567	1140	950	1022	1019	1148	2627	961	1718	977	1086	914	1126	627	706	2011	1434	1613	1826	1445	1500	1226	1873	984	1564	778	988	863	2777
SZT2	447	692	343	395	405	223	258	544	721	603	460	405	563	528	484	590	279	393	999	397	564	759	651	664	706	392	222	233	727	315	120	232	778	660	301	501	243	354	315	313	474	394	402	482	336	294	413	321	575	266	1089	393	568	396	408	129	590	296	243	353	438	314	321	171	269	281	407	277	703	280	497	963	469	252	396	362	476	892	323	315	444	219	420	347	323	325	394	263	476	262	342	122	243	289	154	250	148	177	164	469
T	0	1	0	0	2	0	0	0	0	0	0	0	0	0	0	0	0	0	0	0	1	0	0	0	0	0	1	0	0	0	0	1	0	2	0	0	0	0	0	0	1	0	0	0	0	0	0	2	1	1	2	0	1	0	0	0	1	0	1	0	0	0	0	0	0	0	2	0	1	0	0	1	0	1	0	1	0	1	0	0	0	0	1	0	0	0	1	0	1	0	0	0	0	0	0	2	2	0	0	1
TAAR1	5	3	1	16	1	1	0	3	1	34	1	2	0	0	3	4	3	2	1	0	3	0	1	0	2	0	0	0	1	0	1	0	0	1	0	1	3	1	1	2	5	2	4	0	0	0	1	1	3	1	7	1	1	1	1	0	1	0	1	0	1	0	2	2	1	1	0	1	4	0	2	2	1	1	1	0	1	0	2	2	0	0	1	0	1	0	0	5	1	0	5	1	0	0	0	0	0	0	1	0
TAAR2	1	0	0	0	0	0	1	0	0	0	0	0	0	0	0	0	1	0	0	0	0	0	0	0	1	0	0	0	0	0	0	0	0	0	0	0	0	0	0	0	0	0	0	0	0	0	0	0	0	0	0	1	0	0	0	0	0	0	0	0	0	0	1	0	0	0	0	0	0	0	0	0	0	0	0	0	1	0	0	0	0	0	0	0	0	0	0	0	0	0	0	0	0	0	0	0	0	0	0	0
TAAR3	0	1	0	8	1	0	0	0	1	11	3	0	0	0	3	0	4	1	3	0	0	3	0	1	2	4	5	0	1	0	1	1	2	1	1	0	0	3	1	0	2	0	0	1	0	1	1	1	0	3	4	1	1	1	0	0	1	3	0	0	1	2	0	2	0	0	2	2	2	3	1	0	1	0	1	0	1	2	0	4	0	1	3	1	0	1	0	0	0	0	0	0	1	1	0	0	0	0	0	0
TAAR5	2	8	0	4	3	0	0	1	1	50	0	0	0	1	1	3	0	0	0	0	0	0	0	3	0	0	1	0	2	0	0	0	8	2	0	1	0	3	0	1	2	5	2	2	0	0	0	0	3	1	0	0	0	0	0	0	0	0	1	4	2	5	0	2	3	0	1	0	3	2	0	1	2	1	1	2	1	0	3	5	1	0	1	0	2	0	0	4	1	0	4	2	0	1	1	1	0	0	1	0
TAAR6	0	1	3	3	0	0	0	1	1	4	0	0	0	1	0	0	0	0	0	0	0	0	0	0	0	0	0	0	0	0	0	0	0	0	0	0	0	1	0	0	0	0	1	0	0	0	1	0	0	0	1	0	0	0	0	0	0	1	0	0	0	0	1	0	0	0	0	0	1	1	2	1	0	1	0	1	0	0	0	0	1	0	0	0	1	0	1	3	0	0	0	1	0	0	3	0	0	0	0	0
TAAR8	3	0	0	4	2	0	2	0	1	19	1	0	0	0	1	5	0	0	0	2	1	0	0	2	1	0	1	0	0	0	1	2	1	3	1	2	0	1	3	0	3	1	0	0	0	0	1	1	0	1	3	0	2	0	0	0	2	0	0	0	5	3	1	0	3	0	1	0	3	2	2	0	0	0	0	0	4	2	1	2	0	0	0	0	0	0	0	8	1	0	0	0	0	0	4	0	0	0	0	0
TAAR9	2	3	0	7	0	1	0	2	0	19	1	0	1	0	1	2	4	0	0	0	6	0	1	2	1	0	1	1	6	1	0	2	4	0	0	1	0	1	4	1	1	7	1	0	0	0	0	4	1	2	4	1	4	0	1	0	1	0	1	0	0	1	6	0	2	0	0	1	2	0	0	0	1	1	1	1	2	2	1	1	2	0	1	0	0	0	0	3	0	0	0	0	1	0	0	0	1	0	0	2
TAB1	214	466	253	224	312	127	249	444	404	291	288	237	399	349	348	408	228	332	498	195	284	442	397	465	405	300	212	274	429	286	231	239	508	467	284	414	209	292	314	223	365	399	154	192	152	117	166	230	216	128	509	209	218	204	213	102	191	129	119	145	388	205	285	123	387	342	203	245	311	137	231	413	172	168	156	181	195	512	122	102	189	107	178	213	103	160	288	195	295	221	266	109	193	219	136	249	105	184	196	581
TAB2	359	703	404	450	727	252	450	674	594	623	591	204	660	486	432	727	330	845	747	186	727	1415	791	1263	865	664	435	531	737	585	22	267	761	783	317	735	430	540	405	589	630	720	290	497	408	189	414	286	411	376	767	616	440	416	295	132	255	211	307	452	606	518	518	345	589	662	478	654	466	540	523	845	245	230	330	567	342	895	252	394	370	285	274	234	238	382	559	307	236	96	367	146	259	515	172	485	258	333	375	938
TAB3	318	690	334	380	527	359	357	590	561	626	598	404	514	573	368	519	298	578	829	518	658	952	570	715	612	484	326	352	696	526	301	382	687	872	517	582	300	447	262	540	460	505	322	385	310	222	309	374	292	196	662	364	368	320	253	145	251	293	282	306	408	425	428	336	467	558	344	228	382	410	379	664	296	230	292	326	366	683	189	375	364	233	336	292	223	365	400	208	333	328	364	139	226	294	172	344	213	285	208	758
TAC1	0	0	0	0	1	0	0	0	0	0	0	0	0	0	0	0	0	0	0	0	0	0	0	0	0	0	0	0	0	0	0	0	0	0	0	0	1	0	0	0	1	0	0	0	0	0	0	0	0	0	0	0	0	0	0	0	0	0	0	0	0	0	0	0	0	0	0	0	0	0	0	0	0	0	0	0	0	0	0	0	0	0	0	0	0	0	0	0	0	0	0	1	0	0	0	0	0	0	0	0
TAC3	0	0	5	2	0	1	0	1	6	0	2	2	6	0	4	2	2	1	2	0	3	2	1	1	5	2	2	0	3	2	0	4	2	2	6	2	1	0	2	6	5	3	0	2	0	1	10	5	4	2	4	1	5	2	2	0	1	0	0	0	1	0	0	4	1	1	8	3	1	2	2	4	3	0	3	3	0	2	1	0	0	0	0	1	0	1	0	1	4	3	1	2	2	4	0	1	1	3	1	0
TAC4	0	1	1	2	0	2	0	0	2	0	0	1	1	0	1	0	0	0	1	1	3	3	3	1	0	1	0	2	1	3	1	1	2	3	0	0	0	0	0	0	0	0	1	0	0	1	1	0	0	0	7	3	1	1	0	0	1	0	1	1	2	0	0	1	1	2	0	1	1	0	0	6	0	0	0	1	0	3	1	0	3	1	0	0	1	1	0	1	2	0	3	0	1	1	0	0	0	0	0	1
TACC1	1089	1872	984	1127	1188	1000	1335	1739	887	692	802	1119	658	1383	533	893	373	1013	1392	511	1287	1732	1389	1375	1400	874	480	487	1134	659	364	583	1404	1456	735	1094	596	913	688	583	949	940	718	812	853	665	800	951	780	597	1620	911	711	793	597	388	663	395	445	647	746	923	840	512	1194	912	718	601	650	769	697	1498	424	299	498	478	402	919	372	378	348	248	391	312	236	411	1041	359	582	872	756	735	441	926	298	732	411	636	442	1840
TACC2	0	0	0	0	0	0	0	0	0	0	0	0	0	0	0	0	0	0	0	0	0	0	0	0	0	0	0	0	2	0	0	0	0	0	0	0	0	0	0	0	0	0	0	0	0	0	0	0	0	0	0	0	0	0	0	0	0	0	0	0	0	0	0	0	0	0	0	0	0	0	0	1	0	0	0	0	0	0	0	0	0	0	0	0	0	1	0	0	0	0	0	0	0	0	0	1	0	0	0	0
TACC3	797	1067	605	745	578	741	1061	1298	684	381	398	520	445	725	490	660	213	357	586	275	1065	947	875	912	775	573	363	290	619	533	280	235	763	759	417	490	300	356	510	273	429	578	548	566	513	400	500	755	833	504	1257	325	475	533	500	201	530	314	326	376	478	478	535	381	1186	449	602	471	595	367	406	1108	520	283	584	594	388	707	443	324	323	226	272	238	254	367	495	218	347	303	378	236	280	233	182	273	315	352	273	1172
TACO1	34	74	25	30	39	34	46	78	63	40	56	73	68	68	47	73	29	73	83	47	68	121	93	96	62	38	33	37	81	43	9	37	86	85	55	66	35	65	39	34	68	66	44	59	39	21	40	49	46	27	93	68	58	29	35	36	50	31	30	37	44	50	39	41	49	54	28	34	50	59	59	62	28	34	32	47	42	90	21	31	47	23	31	29	38	36	89	39	47	54	25	19	31	60	16	46	23	38	34	95
TACR1	0	0	0	0	0	0	0	0	1	0	0	0	0	2	0	1	0	0	1	1	1	0	0	1	0	0	0	1	2	0	0	0	0	0	0	0	0	0	0	0	1	0	2	0	0	0	1	1	0	0	0	0	0	0	0	0	0	0	0	0	1	0	0	0	0	2	0	0	0	0	0	0	0	0	0	0	0	1	0	0	0	1	0	0	0	0	0	1	0	0	0	0	0	0	0	2	0	0	0	0
TACR2	0	0	0	0	0	1	1	0	0	0	0	0	0	0	0	0	0	2	0	0	0	1	0	0	0	0	0	0	0	1	0	0	1	0	0	0	0	0	0	0	0	0	0	0	1	0	0	0	0	0	0	0	0	0	0	0	0	0	0	0	0	0	0	0	0	0	0	0	0	0	0	0	0	0	0	0	1	0	0	0	0	0	2	0	0	0	0	0	0	0	0	0	0	0	0	0	0	0	0	1
TACR3	0	0	0	0	0	0	0	0	0	0	0	0	0	0	0	0	0	0	0	0	0	0	0	0	0	0	0	0	0	0	0	0	0	0	1	0	0	0	0	0	0	0	0	0	0	0	0	0	0	0	0	0	0	0	0	0	0	0	0	0	0	0	0	0	0	0	0	0	0	0	0	0	0	0	0	0	0	0	0	0	0	0	0	0	0	0	0	0	0	0	0	0	0	0	0	0	0	0	0	0
TACSTD2	0	4	0	2	8	2	0	0	0	6	3	5	0	0	4	3	0	3	2	0	2	12	1	2	5	2	0	0	2	1	0	0	0	2	3	1	0	1	0	2	0	2	0	2	0	0	1	1	2	0	10	7	0	1	0	0	1	1	1	1	4	3	2	1	6	3	1	1	4	4	1	2	2	0	0	0	0	2	0	0	0	4	0	0	0	0	2	1	1	0	0	1	0	1	0	0	3	3	0	0
TADA1	48	64	33	38	48	29	43	71	68	78	52	44	57	79	65	66	55	91	128	38	70	139	150	108	106	101	67	95	76	75	15	25	102	62	46	90	44	67	62	49	72	77	45	68	51	24	74	78	77	36	106	73	99	54	58	34	70	43	38	75	94	74	76	43	87	64	50	50	86	59	66	97	50	30	56	85	63	135	27	44	71	34	49	77	60	86	101	47	62	52	34	42	23	77	33	57	36	75	59	104
TADA2A	52	81	55	60	41	58	81	90	41	41	33	83	40	72	39	49	30	41	129	18	63	110	132	73	92	72	66	47	83	34	24	21	96	77	21	52	23	38	35	15	29	37	81	108	50	56	56	67	94	49	289	102	127	105	128	59	87	63	35	67	49	87	131	60	82	30	63	50	92	63	45	105	61	25	54	99	66	87	34	39	82	31	33	98	39	70	79	39	32	58	40	30	26	37	28	32	18	37	25	125
TADA2B	320	542	325	399	336	343	525	552	277	195	235	349	220	330	219	343	140	217	434	216	604	570	454	585	510	359	267	266	431	304	290	272	590	675	252	296	158	253	322	169	254	314	232	284	307	214	351	463	403	339	817	345	252	270	354	234	312	168	179	292	298	367	510	248	668	400	362	287	286	379	214	472	175	112	207	235	153	407	143	120	178	124	167	199	135	180	317	221	276	341	298	254	222	277	197	291	205	237	205	725
TADA3	594	1056	575	534	1080	782	874	1302	951	492	836	830	648	958	999	1330	589	735	1148	850	1241	1537	1168	1143	1059	996	684	498	968	633	361	594	931	1263	726	907	489	892	615	714	882	1084	626	811	667	495	651	781	655	470	1296	754	748	401	581	358	678	481	415	571	789	708	679	597	1209	1087	658	534	794	485	640	1243	549	381	531	466	527	1245	462	330	468	329	434	477	351	384	661	336	601	472	539	345	434	605	294	563	474	438	443	1450
TAF1	318	416	200	288	267	147	208	469	398	313	250	270	293	414	211	361	110	266	577	141	253	436	374	315	452	356	145	213	444	225	181	181	443	309	108	261	111	122	137	166	220	192	247	270	213	115	221	196	231	149	717	256	405	343	253	134	213	94	144	296	215	234	345	134	265	269	196	266	236	284	183	370	143	70	195	208	217	485	133	199	175	161	213	199	93	177	388	129	245	208	215	161	120	228	71	147	76	113	130	337
TAF10	571	803	544	652	1041	704	811	943	521	311	322	679	332	719	453	583	607	532	774	329	1229	1435	1224	806	785	851	681	752	764	511	168	581	816	1089	412	549	280	538	424	417	419	484	756	1398	677	762	728	1016	1222	442	2430	910	964	666	772	594	877	468	415	534	463	1049	1002	627	1148	699	715	578	1298	828	437	842	511	305	510	653	559	676	407	645	812	714	492	823	655	579	852	504	567	1003	529	663	487	723	480	643	437	504	561	1393
TAF11	53	86	73	48	84	50	42	85	128	101	90	122	111	110	89	148	81	141	209	63	100	273	147	116	129	101	78	95	174	97	6	61	163	128	102	129	69	93	83	82	75	103	100	203	112	57	139	102	159	70	233	92	156	90	113	65	113	77	69	106	135	80	84	62	52	54	66	67	174	93	98	152	66	61	68	96	111	214	53	83	108	79	66	146	90	139	146	49	71	127	51	52	40	120	29	77	39	73	55	125
TAF12	108	242	135	164	339	127	161	286	343	169	274	157	222	261	326	357	151	272	356	187	296	547	340	378	422	326	286	249	325	282	67	251	367	445	234	319	198	320	218	353	326	396	81	148	172	115	149	131	196	86	373	141	194	88	128	66	152	105	125	118	236	178	216	133	297	340	147	204	206	155	183	258	103	110	91	132	109	311	82	140	83	98	140	120	126	134	257	121	226	185	192	96	122	186	64	144	129	144	155	458
TAF13	18	35	22	20	60	23	27	36	38	53	38	11	35	47	25	40	35	84	81	11	32	154	36	53	62	52	29	40	46	35	0	27	43	54	28	52	39	35	24	63	31	59	31	70	29	21	56	39	54	30	99	52	59	45	25	9	28	35	33	50	75	65	52	40	53	94	30	37	102	47	58	86	32	25	28	62	44	86	23	50	59	29	33	57	42	58	40	7	14	17	11	14	12	49	8	35	22	34	48	90
TAF15	1042	2083	1006	1333	1506	781	1577	2128	1649	1738	1459	1171	1662	1858	990	1652	675	1796	2131	785	1499	2530	2056	2309	2228	1683	1017	1189	2084	1264	380	985	2012	2148	1112	1893	837	1302	1256	1233	1597	1562	994	1364	866	643	1258	1093	1065	872	2586	1695	1493	1737	968	632	876	980	875	1368	1911	1902	2110	1066	2205	2090	1299	1159	1194	1417	1474	2547	1070	821	1055	1480	1180	3108	711	1054	1062	1025	985	1169	524	1425	1492	639	1036	1053	946	640	737	1142	458	1269	584	952	706	2368
TAF1A	12	41	30	46	48	12	30	59	43	49	35	20	45	34	23	39	33	53	98	12	57	107	73	76	75	52	40	57	72	29	2	21	90	44	10	48	31	39	27	47	41	40	47	70	28	18	55	19	66	32	105	122	58	68	27	16	37	31	27	49	81	81	78	31	68	83	55	75	85	74	48	94	32	30	23	74	55	192	30	46	53	43	54	99	43	40	76	27	23	20	33	15	12	30	21	59	16	27	25	93
TAF1B	64	114	68	71	80	54	92	143	71	65	61	103	57	60	67	92	58	104	168	46	101	198	158	125	171	125	51	84	126	74	15	81	115	98	62	103	34	81	38	45	44	54	95	112	75	98	94	99	54	30	247	127	108	105	82	84	75	59	58	76	107	134	106	70	143	87	51	71	93	67	47	96	63	27	38	73	72	142	39	43	71	54	34	98	45	77	94	54	68	123	46	59	48	80	36	68	33	69	35	155
TAF1C	248	448	226	224	243	120	192	319	398	290	309	175	322	310	317	354	184	214	533	166	363	398	340	441	418	243	146	115	313	158	43	166	445	453	215	258	166	226	218	182	368	354	230	265	192	167	207	209	173	94	708	318	328	229	245	98	336	155	106	121	188	171	188	103	135	137	196	138	305	73	219	554	309	116	267	232	391	457	288	114	385	168	110	146	215	163	330	146	333	108	153	53	181	140	113	140	122	156	148	410
TAF1D	926	1577	1017	1020	1260	541	848	1307	1037	1264	840	1023	883	1531	889	1101	634	1593	2890	866	1348	2601	2342	2071	2026	1650	926	1012	2511	1195	461	882	3008	1727	922	1275	819	1060	1022	884	1071	1143	1085	1618	1040	717	1426	1121	1466	752	2968	2057	1846	1899	1244	821	1297	1032	827	1215	1988	1464	2193	910	2104	1532	998	964	2144	1446	1375	2212	854	774	865	1621	1045	3038	547	1063	1428	899	994	1549	945	1559	1841	642	1192	1600	708	757	618	1245	468	1344	544	1109	806	2675
TAF1L	3	3	3	9	6	2	4	8	3	10	3	3	2	3	1	4	1	3	2	1	2	11	4	4	1	1	3	4	2	2	0	0	6	1	5	4	3	2	1	2	3	2	0	5	1	3	3	7	3	2	9	1	3	1	0	1	0	3	0	6	3	3	6	1	2	0	2	0	3	0	0	7	3	1	1	1	2	4	2	0	2	3	0	1	0	0	1	2	0	0	3	2	4	0	2	2	1	1	3	7
TAF2	52	130	80	91	131	51	70	147	122	132	99	54	149	89	82	143	56	178	259	31	80	288	117	227	222	148	95	151	220	110	8	43	171	131	62	162	89	117	93	94	125	107	57	114	73	28	110	75	101	104	232	172	142	118	67	42	65	84	58	94	229	121	163	84	157	122	101	126	138	130	153	222	88	85	67	165	104	297	66	91	90	72	82	85	59	144	105	41	49	23	68	35	39	86	31	123	47	45	54	147
TAF3	126	237	119	138	171	71	150	208	158	240	160	124	145	137	93	179	75	225	333	72	191	427	290	279	278	157	134	120	316	124	11	92	273	209	105	199	97	145	123	110	184	129	115	185	150	66	125	106	118	106	406	200	177	223	115	80	126	84	91	153	215	200	142	97	144	153	164	96	200	118	182	314	124	98	141	183	133	327	118	82	177	99	112	150	69	168	151	84	97	99	64	43	66	107	39	133	55	124	86	235
TAF4	71	111	49	83	61	40	51	56	40	34	52	27	42	31	21	34	15	38	76	13	85	106	64	82	80	36	43	29	44	31	6	19	67	74	36	57	18	42	42	20	40	49	56	64	43	23	62	50	50	42	131	82	51	53	45	28	29	27	28	33	51	82	67	45	76	46	76	55	54	48	41	86	58	25	47	71	49	74	39	18	50	27	37	47	16	63	67	24	19	17	28	13	15	31	28	48	26	38	19	81
TAF4B	45	82	39	50	62	37	47	70	80	76	28	47	63	102	95	123	66	89	133	41	143	137	157	105	81	66	78	111	93	89	20	80	179	142	51	68	35	47	91	36	94	60	113	122	56	47	116	79	77	50	198	80	168	167	93	83	61	60	33	75	137	86	112	59	119	64	51	51	134	104	57	142	100	55	68	115	66	155	50	58	102	80	86	96	105	112	171	84	123	102	54	62	94	96	43	80	57	67	41	115
TAF5	5	17	6	11	15	0	10	7	9	12	5	6	2	10	3	5	3	12	10	4	7	18	13	13	13	19	7	9	11	6	0	2	7	6	1	15	6	5	3	5	9	8	13	21	5	6	17	10	14	11	22	24	21	17	7	3	8	11	3	17	17	25	19	12	21	17	3	11	14	15	17	22	14	6	8	20	12	25	9	11	15	14	3	11	12	24	7	8	2	6	6	5	1	5	1	5	5	7	8	14
TAF5L	67	148	59	62	89	59	101	141	120	86	118	90	114	136	112	136	60	166	171	66	128	247	196	179	165	163	109	118	170	110	20	79	160	123	58	161	79	98	91	106	99	143	79	103	81	60	97	108	107	106	236	135	165	128	83	48	90	77	65	107	96	153	122	89	181	146	99	90	159	75	98	159	59	69	72	88	86	242	74	77	80	57	128	115	59	86	107	94	112	69	88	38	54	104	44	87	47	88	56	212
TAF6	0	0	0	2	2	1	2	1	0	1	0	0	0	0	1	0	0	0	0	0	1	2	0	1	0	0	1	0	1	1	0	0	1	0	0	0	0	0	2	0	1	0	1	1	0	0	1	0	3	1	3	0	1	1	0	1	1	1	0	2	0	2	2	0	0	0	0	0	0	0	0	0	0	0	0	0	2	1	0	0	0	0	0	2	0	0	2	1	0	0	0	0	1	2	0	1	0	0	0	0
TAF6L	42	57	52	61	40	17	48	71	57	38	42	44	36	48	48	54	34	41	97	47	79	95	86	76	65	50	30	29	48	42	25	33	94	83	31	58	30	46	55	62	60	73	41	55	23	18	48	54	58	29	108	55	45	61	34	36	44	44	24	54	56	33	55	30	71	59	39	30	70	36	55	96	55	44	31	54	72	112	50	35	52	36	46	45	53	48	55	42	42	56	29	27	44	48	22	47	28	42	32	76
TAF7	192	330	225	238	477	67	97	192	246	423	207	129	329	256	198	429	347	1054	623	47	301	1161	622	592	566	467	302	454	540	396	3	167	698	447	225	484	343	344	292	436	266	355	161	373	289	132	397	234	571	256	629	659	529	560	196	165	275	205	256	303	577	412	712	356	484	531	250	415	843	543	537	699	182	302	237	823	279	983	180	800	483	384	362	610	603	873	563	175	159	111	159	126	100	395	130	538	152	343	339	764
TAF7L	1	1	1	3	1	1	0	1	1	3	1	1	0	1	0	1	1	0	1	0	4	0	0	0	2	2	0	2	1	1	1	0	1	1	1	1	0	2	1	0	0	0	1	2	1	1	1	0	0	0	2	2	0	0	2	0	0	0	1	1	0	1	2	0	0	0	3	2	1	0	1	0	2	3	4	1	2	1	0	0	0	0	0	0	0	2	1	2	2	1	4	0	4	1	0	0	1	0	0	1
TAF8	184	253	140	199	258	231	205	257	84	91	67	205	87	174	57	107	56	89	207	80	258	345	307	233	171	167	89	101	170	84	69	156	241	268	96	97	30	114	98	84	84	76	201	279	91	227	183	255	209	148	634	209	194	263	192	186	180	166	106	144	143	273	200	138	206	99	137	110	194	181	100	192	140	70	154	197	138	176	100	212	133	182	110	200	111	144	169	88	100	191	81	137	90	118	57	104	44	68	39	198
TAF9	1	8	3	0	7	3	1	2	1	10	9	3	4	7	8	4	4	15	14	1	6	25	12	3	10	7	11	7	7	2	0	2	7	4	1	6	1	6	3	1	0	3	3	21	5	6	16	5	12	7	7	11	15	11	8	4	2	6	6	17	22	8	18	14	10	14	7	8	15	12	9	15	2	7	4	24	2	19	2	7	5	4	3	13	18	26	6	5	3	2	3	2	1	15	2	6	4	9	3	13
TAF9B	17	44	33	55	60	32	47	55	29	32	33	56	23	43	22	20	21	43	69	15	74	120	68	50	58	42	29	35	66	33	1	18	88	56	35	42	33	38	42	19	23	24	49	87	41	20	39	65	101	60	135	68	76	78	50	54	70	37	29	67	63	55	100	34	57	28	46	37	142	68	44	73	29	14	62	146	55	94	29	28	67	38	35	65	91	91	55	33	41	41	38	23	21	31	22	30	20	53	26	102
TAG	3	3	7	6	2	2	4	6	1	7	4	7	8	9	6	2	5	3	5	3	18	7	3	4	4	3	17	16	1	6	6	3	4	9	1	1	1	4	6	4	2	5	10	3	17	13	2	7	4	10	13	6	18	4	4	3	9	6	2	2	2	5	5	5	8	7	5	3	6	5	3	8	4	4	5	5	3	5	3	8	3	3	3	3	3	5	9	5	6	3	8	0	5	3	3	0	4	1	1	2
TAGAP	2183	3502	1532	1785	3032	1560	2008	3180	3330	2313	3851	3008	2547	4527	2554	3616	1275	2745	2889	1813	4437	5348	4752	4386	3988	1920	1862	2454	2702	1996	1067	3770	3370	5359	2966	4073	1272	3725	2408	4493	3396	4036	2211	2186	3571	2564	1734	2249	2136	1534	3487	1570	1601	1409	2065	916	1703	1272	2514	2176	2014	2775	1717	2236	3071	3336	2472	1255	2346	2600	2090	4255	1052	1109	1940	1756	1786	3701	1139	3746	1012	1630	1569	1109	981	1240	2742	1155	2224	1992	2065	1917	1328	2417	911	1503	1214	1334	1060	4284
TAGLN	0	0	1	1	1	4	7	7	4	2	0	3	0	11	0	6	3	2	6	0	2	1	3	4	4	7	0	2	3	1	2	1	0	6	1	2	0	4	2	1	1	2	1	1	0	1	1	2	1	0	9	2	1	2	0	1	1	0	0	2	2	2	2	1	4	4	0	1	1	4	4	5	4	4	4	0	2	3	5	4	0	0	0	3	0	0	0	0	0	1	1	1	1	5	0	1	2	0	4	1
TAGLN2	6824	11111	5308	6909	4937	3232	10290	12023	7724	5486	7356	8254	6029	12070	6942	9101	3358	3938	4654	4463	14222	11422	11803	10741	8553	5270	5325	5026	5012	3535	1679	4432	6343	13782	6681	10247	3637	9042	6992	8597	9242	10479	5209	6614	10098	7276	5289	7414	6546	5931	10674	4602	3939	2771	6828	3907	5064	4194	6076	5716	5059	9141	6123	6169	11978	6963	6940	3575	7051	8947	7161	11579	6246	4001	6670	5297	6655	8617	4540	4924	3694	2488	5135	4435	3631	3993	3639	3163	4852	3258	6505	5236	5162	4497	3749	3965	4992	4008	4184	12466
TAGLN3	0	0	0	0	1	0	0	0	0	1	0	0	0	0	0	0	0	0	2	0	0	1	1	0	3	1	0	0	2	2	0	0	0	0	0	0	0	0	1	0	0	1	0	1	0	0	0	0	0	0	0	0	0	0	0	1	0	0	0	0	0	0	0	0	1	0	0	0	0	0	0	0	1	0	0	1	0	1	0	1	0	0	0	0	0	0	1	0	0	0	0	0	0	0	0	0	0	0	0	0
TAKR	0	0	0	0	0	0	0	0	1	0	0	0	0	0	0	0	0	0	0	0	0	0	0	0	0	0	0	0	0	0	1	0	0	0	0	0	0	0	0	0	0	0	0	0	0	0	0	0	0	0	0	0	0	0	0	0	0	0	0	0	0	0	0	0	0	0	0	0	0	0	0	0	0	0	0	0	0	0	0	0	0	0	0	0	0	0	0	0	0	0	0	0	0	0	0	0	0	0	0	0
TAL1	85	106	184	206	234	119	62	88	61	60	228	199	80	71	100	87	84	41	26	86	402	116	51	81	117	97	145	149	168	152	63	91	44	191	58	84	21	41	67	31	70	75	211	124	127	151	71	121	24	105	295	78	60	53	76	79	36	50	41	67	23	132	82	81	77	61	147	49	35	126	62	81	100	58	55	20	53	36	48	63	39	60	66	25	32	16	20	69	70	28	80	52	91	16	54	19	74	16	15	66
TAL2	4	5	2	15	2	1	6	4	2	9	1	4	0	7	1	2	3	2	2	0	7	6	8	1	3	2	0	1	2	6	2	3	13	3	1	0	1	1	5	0	2	0	4	0	1	1	1	5	4	0	10	8	2	5	9	4	5	0	2	1	4	2	6	2	10	2	3	1	4	6	1	0	1	1	2	2	5	3	2	1	6	3	3	2	3	10	4	8	2	1	4	5	4	2	4	4	0	3	1	6
TALDO1	3744	6326	4186	5273	6201	4020	6781	9452	3858	2384	4764	4739	3314	4908	3391	5406	1852	2593	2569	1980	6284	6475	3408	5050	4034	3399	3842	5632	3573	3943	1872	3656	2738	6172	4736	6038	2006	3173	2896	2694	4801	5232	1923	1767	4076	2684	3243	4281	2712	3500	7292	3031	3357	2693	4132	2631	2378	2122	3293	2795	2807	4539	4352	3246	8275	5193	4769	3228	2596	7003	3335	5608	3230	1788	3673	3269	2262	4127	2822	5805	1932	3211	2324	2187	1940	1924	2426	1669	2406	1511	5511	4369	2617	3002	2430	2460	3034	2073	1860	6691
TAMM41	107	185	88	100	116	35	110	151	156	163	125	76	173	122	82	127	98	202	265	53	161	331	226	200	271	136	164	144	305	115	16	62	376	239	70	169	89	125	137	87	141	140	118	111	114	40	109	86	143	120	292	206	187	96	116	43	145	108	45	77	118	106	208	111	116	191	127	99	189	96	134	293	114	93	119	179	157	265	67	72	214	76	107	71	82	139	242	72	148	30	83	28	67	127	52	143	72	94	111	254
TANC1	2	8	4	1	2	3	1	3	7	5	7	1	0	4	2	3	2	6	6	5	6	9	1	1	2	1	0	1	5	2	2	1	4	4	1	4	1	6	2	2	2	0	3	2	4	1	5	0	0	1	3	1	6	0	2	0	0	1	1	3	1	3	4	1	3	2	2	3	6	0	0	4	3	0	2	2	4	3	0	1	2	2	1	0	1	3	1	0	1	0	0	1	2	1	3	2	1	4	1	6
TANC2	78	102	53	77	59	33	145	155	94	73	59	55	88	97	28	52	37	60	100	44	116	125	96	85	79	68	34	48	76	47	45	48	129	65	52	74	74	72	45	19	55	40	81	56	69	27	46	68	83	55	123	61	56	62	68	43	89	60	44	38	75	56	91	27	94	47	76	56	100	65	58	138	61	36	75	98	58	134	42	31	57	40	52	47	25	51	59	29	54	60	62	46	33	39	53	60	32	48	33	155
TANK	44	122	93	94	180	53	89	168	210	253	95	58	126	107	125	190	199	466	424	91	171	592	195	223	214	161	156	132	252	114	5	79	213	162	88	234	122	236	77	218	98	123	117	323	171	109	135	51	115	42	345	310	242	133	65	29	88	113	110	155	190	197	115	119	121	262	64	91	251	91	164	284	82	113	83	148	121	314	50	107	232	160	98	127	185	187	143	43	65	18	55	19	31	218	30	142	49	122	126	259
TAOK1	252	500	244	337	418	240	326	532	413	338	376	154	466	284	289	412	185	497	725	134	334	920	408	658	753	520	288	447	515	361	20	185	531	402	163	448	245	280	261	379	333	294	159	220	205	108	208	165	210	221	507	388	229	250	175	98	170	131	172	232	495	305	303	173	367	379	310	403	240	289	334	455	171	173	154	219	258	598	112	162	178	133	162	136	99	204	325	140	164	73	254	104	118	289	89	235	109	183	191	564
TAOK2	233	393	235	236	255	183	217	309	358	289	224	253	270	306	267	307	145	227	493	212	350	535	511	436	380	305	133	173	391	193	66	194	419	433	232	351	150	258	202	235	264	296	242	286	211	207	222	195	226	224	657	278	322	272	280	167	319	229	169	235	288	253	223	226	315	213	225	199	363	216	276	424	296	144	225	246	260	408	181	241	315	181	247	231	233	351	259	146	223	232	193	98	141	178	72	172	145	135	127	457
TAOK3	1095	1751	858	1135	1378	831	1234	1344	535	365	447	870	417	1053	370	510	187	475	1022	406	1266	1440	1587	1254	1104	963	523	573	688	473	199	433	1204	1343	443	694	323	595	523	417	545	583	723	989	603	747	727	982	966	619	1662	967	559	864	606	501	708	526	626	701	556	1314	1049	565	1105	797	521	776	645	801	594	1353	592	421	581	981	513	1108	409	515	468	429	358	548	308	769	988	432	512	932	574	641	394	585	329	863	396	597	343	1375
TAP1	1745	2672	1228	1420	6080	2873	1500	3724	2229	1744	2063	3930	1795	5740	1738	2662	1639	4433	4283	3367	3560	8783	3556	3016	2589	2399	1450	3548	2574	1505	778	6140	2696	9876	2535	3776	1582	5957	1023	6062	2177	2664	2737	4036	2502	3648	1682	1588	1572	976	5227	2904	3171	1612	1444	813	1665	2195	3208	2754	1485	5697	1513	3786	1703	4210	1621	752	1681	1875	1536	2808	1963	1518	1658	1424	1606	1983	837	7539	1898	3845	1468	1040	1259	1538	3721	1309	1844	2055	1314	2449	1014	4161	826	1502	1041	1333	1094	3713
TAP2	1271	2107	907	960	3035	1543	1103	2521	1421	1133	1261	2902	1192	3004	1073	1450	1251	3650	3008	1881	1537	5152	2008	1985	1462	1464	558	1195	1231	829	481	3407	1589	6640	1668	2228	849	2609	771	3150	1245	1411	1241	2047	1214	2282	741	834	817	712	2873	2041	1445	1270	656	453	819	1073	1170	1067	1310	2658	796	1644	1274	1962	768	567	910	699	1190	1914	1395	983	907	879	932	1835	628	4021	1215	3115	836	772	709	988	1788	711	810	1250	673	1417	631	1372	424	836	600	596	577	2010
TAPBP	125	263	105	153	187	108	171	262	315	250	215	303	188	372	211	232	175	360	400	159	231	353	276	409	300	218	109	131	327	173	54	312	237	222	146	253	111	246	138	349	188	158	230	240	235	264	155	132	204	111	434	373	204	151	153	138	210	117	138	145	176	213	89	131	159	151	156	117	193	105	194	283	194	109	111	150	195	278	101	171	141	137	194	191	68	90	201	103	179	126	104	106	103	163	48	99	75	103	101	241
TAPBPL	511	837	299	329	1120	685	456	921	738	487	621	664	612	782	929	1268	451	965	1168	560	820	1324	707	902	666	800	352	526	592	544	365	767	768	1131	600	684	563	1020	375	604	586	777	495	626	469	417	453	540	494	329	1200	724	1135	975	434	298	613	387	444	499	496	598	462	423	631	776	418	320	539	365	509	893	456	370	470	491	467	995	363	638	466	470	349	365	324	337	537	386	522	531	541	462	400	643	355	666	267	272	274	849
TAPT1	154	239	156	160	273	124	205	285	386	407	293	207	360	335	289	485	221	421	785	269	459	804	596	502	530	405	293	311	556	334	140	302	734	433	258	418	264	275	272	226	332	369	265	306	218	138	290	188	261	187	489	292	384	337	263	187	257	240	117	250	517	246	250	115	320	227	153	222	339	243	399	486	205	229	208	362	315	915	142	253	364	244	248	322	253	368	446	193	315	249	195	147	175	302	139	342	107	203	172	542
TARBP1	60	99	49	75	70	12	53	74	68	64	50	31	97	56	71	112	47	129	216	11	104	155	126	182	109	77	58	76	138	82	1	23	195	83	39	86	61	56	122	39	87	67	82	115	48	21	122	55	151	84	202	148	134	145	106	44	123	60	41	96	160	67	174	39	192	129	123	96	199	106	117	210	63	54	82	158	120	218	61	30	109	36	98	126	115	159	117	38	57	35	32	8	21	72	26	115	46	90	64	169
TARBP2	10	20	10	6	25	19	12	24	30	26	31	11	25	12	41	30	20	13	39	17	24	34	39	29	23	19	29	11	24	19	15	7	36	22	19	32	11	13	13	6	24	30	12	12	9	4	20	14	15	9	31	7	13	17	8	4	10	13	5	16	16	13	18	14	7	21	11	5	20	13	12	13	17	8	9	10	8	35	9	3	11	2	10	4	9	10	13	17	15	9	24	4	27	13	3	16	9	14	13	33
TARDBP	490	707	572	587	651	397	579	820	536	428	340	345	456	508	321	574	251	643	1053	176	541	1390	910	989	1038	682	417	554	950	457	26	250	949	769	230	653	327	439	514	334	390	355	351	497	415	232	527	392	738	494	1555	878	630	647	428	265	486	302	263	478	1155	730	871	409	1117	615	554	708	660	563	646	1107	351	340	333	746	444	1178	366	352	425	325	266	394	205	521	737	189	292	229	338	213	260	419	169	464	256	360	313	983
TARM1	6	2	1	2	1	1	9	33	9	7	0	0	0	8	2	1	8	13	0	0	17	40	4	8	12	21	7	2	0	1	0	2	1	2	2	4	14	20	0	1	10	7	9	16	11	12	3	1	15	10	36	7	3	3	5	7	5	7	0	5	0	0	3	1	3	3	21	13	7	12	0	0	14	7	7	5	1	1	3	2	9	11	14	23	0	1	15	6	0	4	1	4	1	2	0	1	0	1	0	4
TARP	530	632	554	438	538	308	415	677	1152	760	787	470	1487	938	653	606	504	655	1767	352	922	1816	2847	2201	2131	1927	574	691	1232	611	41	160	1116	778	702	1253	568	875	523	264	773	1036	887	895	771	452	767	742	761	346	1175	530	751	602	440	221	906	441	341	669	572	548	578	317	483	435	998	879	1032	479	527	954	289	222	353	390	777	1444	751	530	639	308	388	374	263	356	900	512	942	631	486	219	314	384	200	362	192	250	338	686
TARS	161	358	281	284	343	203	236	349	374	299	341	383	310	424	311	406	168	390	563	327	385	677	554	374	569	501	295	344	509	316	179	337	463	561	334	451	256	423	276	356	417	480	222	328	193	159	308	277	245	164	497	286	279	216	219	153	227	241	203	212	336	388	290	183	344	414	206	158	270	231	228	497	213	178	150	181	246	527	135	221	197	159	173	252	181	217	257	95	183	303	217	143	194	350	100	261	160	239	184	610
TARS2	98	130	88	68	123	84	110	146	126	71	79	125	74	143	72	84	51	76	130	53	118	132	144	123	140	115	61	65	110	72	70	63	142	172	56	95	62	81	68	57	104	79	86	136	62	56	104	108	127	63	245	143	103	93	104	56	96	76	70	92	81	125	127	63	108	109	64	59	96	64	73	163	75	44	74	89	74	145	48	56	88	46	46	68	38	55	96	65	86	135	94	51	71	86	49	72	39	52	61	189
TARSL2	171	349	193	293	256	132	305	390	297	367	175	188	263	248	239	290	253	312	664	184	397	583	531	314	468	357	255	240	526	273	256	150	777	387	190	250	194	276	281	158	266	305	368	479	224	115	412	311	328	182	689	306	494	395	300	168	323	301	202	273	407	223	474	188	322	328	214	228	471	268	239	443	214	152	226	429	301	671	152	193	345	159	262	356	299	370	405	157	257	206	160	104	176	242	89	281	109	250	230	752
TAS1R1	0	0	0	2	0	0	0	0	0	0	0	0	0	0	0	0	1	1	0	1	0	0	0	0	0	0	0	0	0	0	0	0	0	0	1	0	0	0	0	0	1	0	0	0	1	0	0	0	0	0	0	0	0	0	1	0	0	0	0	0	0	0	0	0	0	0	0	0	0	0	0	1	0	0	0	0	0	0	0	0	0	0	0	0	0	0	0	0	0	0	0	0	0	0	0	0	0	0	0	0
TAS1R2	0	0	0	0	0	0	0	1	0	0	0	0	0	0	0	1	0	0	1	0	0	0	0	0	0	0	0	0	0	0	0	0	0	0	1	0	0	0	0	0	0	0	0	0	0	0	0	1	0	0	1	0	1	0	0	0	0	0	0	0	1	0	0	0	0	0	1	0	0	0	0	0	0	0	0	0	0	1	0	0	0	0	1	0	0	0	0	0	1	0	0	0	0	1	0	0	0	0	0	0
TAS1R3	14	37	9	24	20	19	37	52	34	28	25	17	37	19	44	62	36	25	63	30	36	30	77	68	43	29	23	25	46	43	44	21	69	53	21	37	18	20	26	24	27	40	29	27	11	7	19	26	9	14	87	35	57	40	27	15	39	18	11	17	28	15	38	27	37	24	41	22	55	11	31	58	30	18	23	47	41	49	25	31	57	24	29	27	30	24	36	31	33	14	37	16	66	40	14	18	16	25	26	43
TAS2R1	1	1	0	7	0	0	0	0	0	5	0	0	0	0	0	0	0	0	0	0	0	0	0	1	0	0	0	0	3	0	0	1	1	1	1	0	0	0	0	0	0	0	0	0	1	0	0	0	0	1	4	1	2	0	0	0	1	0	0	0	0	1	0	0	0	0	0	0	1	2	0	0	0	0	0	0	0	0	0	0	2	0	1	0	0	0	0	2	0	0	0	0	0	0	0	0	0	0	0	0
TAS2R10	2	3	6	6	4	4	0	2	6	17	10	1	11	2	1	7	6	8	24	2	0	15	7	10	19	9	2	7	18	1	0	5	13	9	6	13	8	7	8	6	5	1	6	6	12	5	5	3	6	8	19	6	12	7	10	4	3	1	3	3	20	2	17	2	10	7	9	4	9	6	6	14	3	7	9	8	11	25	4	7	22	5	5	4	7	8	12	4	2	1	2	1	0	7	1	5	1	1	2	8
TAS2R13	18	25	22	15	31	12	19	37	49	49	41	17	52	24	28	44	29	57	78	8	17	48	17	59	69	32	21	30	62	28	0	16	58	42	13	41	17	24	30	25	36	16	19	33	24	10	31	21	21	28	76	47	61	17	22	4	17	8	9	14	64	31	48	14	32	28	51	53	29	31	30	52	23	23	24	54	22	73	32	33	68	25	34	30	24	29	29	10	24	8	22	3	20	6	16	30	11	18	23	48
TAS2R14	49	64	39	49	61	30	60	102	77	123	70	32	98	70	54	77	57	108	226	31	51	134	124	137	124	93	57	56	192	59	4	44	197	63	31	80	47	72	75	40	52	48	53	69	57	36	75	47	53	42	174	104	89	88	52	28	69	39	45	73	102	70	70	24	96	80	58	66	113	65	61	98	41	32	65	94	66	136	50	42	93	54	56	49	51	90	70	40	53	25	27	11	21	35	12	69	24	62	41	148
TAS2R16	3	0	0	4	2	0	0	0	0	12	1	0	0	0	0	0	0	0	0	0	1	0	0	2	0	0	1	0	0	0	0	0	1	0	0	0	0	1	0	1	0	1	0	0	0	0	0	0	0	0	1	0	0	0	1	0	0	0	0	0	3	2	2	0	0	0	2	0	0	2	0	0	1	0	0	0	0	0	1	1	0	0	0	0	1	0	0	2	0	0	0	0	1	0	0	0	0	0	0	0
TAS2R19	42	61	39	71	87	36	90	101	87	121	53	42	97	44	24	90	59	125	219	23	57	171	108	152	130	121	59	62	171	78	4	27	183	74	38	65	56	67	86	66	66	42	54	88	58	24	91	44	87	62	205	132	108	107	83	44	56	60	52	67	189	93	129	29	154	89	73	100	91	86	83	129	44	49	59	134	74	224	36	58	83	57	69	95	52	99	87	33	51	32	52	20	12	41	26	56	33	62	46	150
TAS2R20	26	46	27	29	37	17	27	39	47	58	37	17	59	27	25	66	65	67	119	6	22	77	49	107	69	40	31	35	88	45	0	24	79	46	15	29	38	23	32	38	37	22	28	33	31	12	44	17	37	36	84	77	80	39	33	10	30	10	20	23	90	29	64	16	54	70	32	45	55	35	45	70	23	31	34	76	54	124	32	39	66	32	42	46	30	43	50	17	29	20	15	3	15	24	9	43	10	19	25	73
TAS2R3	31	49	26	36	45	9	28	43	58	78	40	23	57	25	19	29	30	78	109	9	29	82	57	77	72	38	33	43	88	39	1	12	92	63	17	33	32	28	62	46	38	32	23	33	31	14	33	24	46	28	87	87	56	37	30	16	32	22	15	28	106	38	59	27	68	48	53	59	33	36	51	70	38	34	33	59	34	120	31	33	51	30	40	41	15	39	59	22	22	13	34	9	24	23	19	31	22	14	25	60
TAS2R30	20	36	25	37	33	15	41	47	23	40	26	25	41	13	12	21	26	31	60	7	28	64	35	44	51	45	14	25	70	31	4	19	60	26	9	31	22	15	19	22	20	10	20	18	16	5	24	13	26	27	59	51	35	29	30	12	14	17	15	16	61	33	44	20	43	29	45	38	42	19	37	66	20	35	32	49	34	81	28	26	51	23	30	29	27	24	38	13	15	16	16	4	13	18	6	23	17	22	9	39
TAS2R31	25	33	22	11	26	13	14	29	55	73	27	9	62	31	22	65	25	39	107	5	21	90	43	70	69	32	19	18	64	23	0	3	30	17	9	34	18	31	33	26	18	21	19	18	27	15	30	6	31	32	90	55	46	24	22	13	21	16	9	33	78	16	24	13	32	12	30	31	47	18	54	69	13	17	23	63	51	93	23	16	33	25	38	29	9	29	28	5	27	8	13	3	4	12	6	17	8	5	17	33
TAS2R38	4	8	3	11	2	5	3	1	0	13	2	1	3	6	2	2	3	2	2	0	3	2	0	2	1	3	1	7	3	1	0	1	2	1	1	0	0	4	1	0	3	0	1	1	1	3	1	3	0	0	11	4	5	2	2	1	0	0	1	1	2	1	3	0	1	3	0	0	1	1	1	3	0	0	1	3	0	1	1	2	1	2	2	1	3	2	1	1	0	1	0	3	1	0	1	1	1	1	0	3
TAS2R39	6	7	0	13	16	1	10	11	13	16	1	1	3	1	4	6	4	4	5	1	2	2	2	13	21	6	0	1	10	11	0	0	7	2	3	1	8	9	0	3	5	3	1	0	11	2	3	2	6	19	2	4	10	13	2	0	0	0	1	2	3	1	1	5	17	7	4	1	9	13	6	14	4	2	1	4	2	6	0	1	2	0	3	2	0	2	3	3	2	1	10	0	2	2	2	0	0	1	1	24
TAS2R4	21	32	24	24	15	14	25	46	28	36	27	15	15	11	7	13	21	35	42	2	19	50	21	36	33	34	21	22	31	12	2	15	54	24	10	25	6	12	18	15	23	16	18	15	7	6	27	13	18	21	69	47	27	13	10	4	12	11	5	10	55	33	37	15	25	33	50	39	22	23	24	44	12	20	13	37	23	44	23	16	29	14	16	25	4	16	33	8	10	3	13	5	10	8	9	16	10	13	12	31
TAS2R40	44	52	34	40	77	58	123	144	139	171	32	33	21	22	70	117	36	30	19	17	28	24	110	140	104	70	21	30	148	117	23	12	60	20	21	21	74	33	13	10	41	40	12	2	186	49	39	34	148	66	49	26	130	136	29	25	51	20	28	24	16	10	46	15	135	65	37	54	114	129	84	127	13	12	45	44	24	79	13	28	24	5	36	34	9	29	61	15	21	25	76	14	14	22	12	28	36	41	31	153
TAS2R41	66	114	40	78	40	34	91	134	91	184	25	17	85	105	68	84	35	70	131	28	58	93	33	30	56	37	45	47	157	102	60	35	98	55	19	21	8	20	75	30	30	21	36	19	45	48	40	37	49	44	161	87	51	45	59	29	28	25	40	32	85	56	79	39	49	33	54	38	40	42	45	73	42	30	29	46	49	105	12	14	28	20	71	70	25	34	80	30	45	41	16	6	27	37	27	53	38	54	34	175
TAS2R42	0	0	1	0	0	1	0	2	1	1	0	0	0	1	0	1	0	2	3	0	1	1	0	1	1	0	0	1	0	0	1	0	1	1	1	0	2	0	0	1	0	0	4	5	3	0	1	0	0	1	2	2	3	2	0	1	1	0	1	3	1	1	0	0	0	0	0	0	0	1	3	2	1	0	0	2	1	0	0	1	1	2	0	1	1	4	2	0	1	0	1	0	1	0	0	2	0	1	0	0
TAS2R43	15	29	14	16	17	8	16	47	70	102	27	15	101	38	41	54	16	51	159	14	1	2	62	129	74	68	53	46	83	38	0	0	0	0	6	11	19	26	50	36	0	0	0	0	29	17	0	0	19	24	68	52	31	17	50	16	26	24	1	0	65	36	81	36	91	96	14	13	54	66	76	117	0	0	47	80	40	89	25	25	108	48	31	30	18	36	0	0	38	8	42	9	33	22	17	22	0	0	17	41
TAS2R46	11	20	10	16	8	8	13	20	18	31	15	4	18	9	11	14	20	21	32	3	14	31	23	32	50	31	18	19	29	10	0	2	25	22	1	9	4	16	13	6	12	6	12	18	9	4	11	6	15	16	35	25	28	23	18	8	11	10	1	14	24	12	19	3	29	19	25	16	31	9	7	24	11	8	17	24	20	37	12	11	36	16	14	15	18	22	5	5	15	5	10	2	1	4	4	11	4	3	4	22
TAS2R5	11	23	7	16	16	8	18	23	37	17	8	4	18	16	2	5	10	32	28	5	15	26	15	43	38	19	15	14	28	16	0	8	38	13	3	20	6	7	26	19	31	12	15	20	12	3	24	7	24	18	62	50	34	31	13	6	4	12	10	21	38	25	27	13	18	17	26	25	27	11	23	20	26	9	21	52	22	56	18	11	28	19	19	15	10	30	25	12	15	7	12	2	7	17	7	19	2	5	6	27
TAS2R50	26	33	12	28	28	9	26	33	40	49	18	14	28	19	13	34	19	37	50	6	11	48	27	44	67	46	26	8	54	23	4	7	60	26	14	26	19	12	43	20	7	20	13	31	15	8	27	8	46	16	73	52	46	31	21	13	28	10	17	21	28	27	40	17	34	24	25	23	45	21	22	38	23	10	26	56	29	57	16	27	55	28	21	29	37	54	18	14	12	3	12	3	11	9	8	16	11	7	20	36
TAS2R60	97	156	89	93	51	56	121	131	147	264	24	23	111	176	57	104	44	88	148	48	101	108	49	48	102	49	52	55	242	142	89	55	171	84	16	13	18	25	93	51	35	25	42	32	76	53	50	35	77	77	292	128	93	85	115	44	41	30	62	84	118	98	143	54	94	47	107	55	56	78	57	114	66	35	50	46	62	133	21	14	43	13	129	75	29	58	143	83	68	68	30	11	61	55	53	117	67	95	56	324
TAS2R7	0	1	0	3	0	0	0	1	3	5	0	3	0	1	1	3	0	0	5	0	0	0	0	1	0	1	0	1	1	0	0	0	2	2	0	0	1	0	1	0	2	0	0	1	0	0	1	1	0	1	2	1	0	1	2	0	0	0	0	0	1	0	0	0	2	2	5	2	3	2	1	1	0	1	0	0	2	0	1	0	0	0	0	0	1	1	1	1	2	0	1	2	3	1	0	1	0	0	0	1
TAS2R8	2	1	0	2	1	0	0	2	0	8	1	1	0	1	2	2	1	0	0	1	0	0	0	4	0	0	2	1	0	0	0	0	3	0	1	0	0	0	1	0	0	1	1	1	0	0	1	0	2	1	2	1	0	1	1	0	0	1	0	3	2	0	1	0	3	1	3	2	3	1	1	2	0	0	3	2	4	2	0	2	1	0	3	0	0	1	0	0	0	0	2	0	0	0	0	1	2	0	1	2
TAS2R9	0	0	2	3	1	0	0	4	0	8	4	0	2	1	6	1	3	0	5	0	0	0	0	0	1	2	0	2	2	2	1	0	5	3	0	1	0	3	2	0	4	2	0	0	0	0	2	1	1	3	3	0	5	0	4	0	1	0	1	1	1	2	2	2	1	1	1	1	9	4	1	1	0	0	2	5	2	1	2	2	1	2	0	1	4	1	6	3	0	0	0	1	0	0	2	0	1	0	1	1
TASP1	51	98	57	62	38	50	65	83	62	39	23	53	32	70	26	36	12	58	99	13	72	68	93	78	65	61	38	54	82	43	16	31	132	83	24	57	36	40	50	24	43	48	95	128	55	40	86	76	95	58	267	95	103	103	83	77	97	58	31	51	96	88	147	49	137	41	51	51	84	68	47	94	36	26	46	101	43	90	45	25	70	36	48	56	24	50	81	47	64	102	41	38	46	47	26	49	25	45	32	139
TAT	0	0	0	0	0	0	0	0	0	0	0	0	0	0	0	0	0	0	0	0	0	0	0	0	0	0	0	0	0	0	0	0	1	0	0	0	0	0	0	0	0	0	0	0	0	0	0	0	0	0	0	0	0	0	0	0	0	0	0	0	0	0	0	0	0	0	0	0	0	0	0	0	0	0	0	0	0	0	0	0	0	0	0	0	0	0	0	0	0	0	0	0	0	0	0	0	0	0	0	0
TATDN1	34	53	28	27	9	3	28	32	107	97	68	32	95	37	47	82	43	132	137	18	32	101	49	101	122	46	34	36	65	40	4	36	61	43	17	51	34	84	24	78	55	45	24	55	56	16	44	32	45	30	40	50	64	63	49	17	36	29	21	53	60	31	75	51	59	54	68	47	66	36	52	108	58	28	33	63	71	153	49	76	45	57	54	38	25	38	45	13	35	10	38	14	23	47	15	57	17	46	33	86
TATDN2	494	1015	534	679	783	476	625	1144	1186	1065	969	795	1071	1103	798	1062	440	1325	1917	1074	1064	1596	1592	1865	1528	1209	801	859	1381	911	758	642	1765	1697	731	1108	817	1007	917	896	1420	1465	806	960	588	469	655	517	669	529	1528	1147	867	822	567	343	750	552	473	617	886	1021	686	473	912	1295	549	594	752	585	943	1643	525	553	575	720	745	1724	454	412	719	515	516	523	323	527	1164	527	1017	871	662	309	407	704	261	758	290	570	495	1461
TATDN3	36	78	34	55	96	21	22	78	84	90	111	37	100	68	104	117	59	149	126	43	101	300	53	136	108	109	97	99	84	84	1	61	80	118	106	160	83	100	39	103	93	124	45	96	47	28	68	52	65	46	99	120	82	83	30	23	41	36	45	58	101	128	70	56	114	131	63	47	125	106	89	144	47	66	38	84	65	182	57	120	66	63	41	66	75	62	54	28	33	22	58	16	27	75	20	62	39	90	79	162
TAX1BP1	11	17	21	18	29	14	10	15	25	22	25	12	10	19	17	26	19	45	34	11	14	62	26	23	33	17	22	20	30	11	0	8	11	25	12	26	11	15	15	20	12	13	11	40	13	11	31	15	34	19	35	22	38	10	8	8	9	9	18	32	32	14	17	8	16	19	9	21	33	19	23	26	8	12	12	28	24	41	10	20	20	16	15	16	22	33	15	3	6	10	6	7	4	26	2	18	5	15	7	22
TAX1BP3	112	188	153	154	173	121	140	224	182	119	235	139	169	178	239	246	101	97	203	163	281	267	181	181	225	142	121	151	198	152	51	114	146	283	153	232	86	191	104	108	205	256	153	183	137	99	146	125	134	122	367	147	156	76	116	57	99	103	94	98	131	187	115	119	167	185	133	83	150	127	148	269	132	80	121	81	132	213	127	99	111	65	108	88	105	99	109	72	96	72	99	68	99	84	72	59	125	86	111	371
TAZ	140	280	163	213	169	160	224	341	231	148	171	177	162	210	194	179	127	148	313	124	287	335	334	297	276	197	133	134	275	195	197	107	405	305	139	158	96	122	150	71	174	211	190	180	135	123	194	254	310	174	639	183	215	217	214	104	347	152	75	116	228	259	320	147	365	211	226	187	297	204	126	290	200	77	161	191	248	324	162	136	200	134	146	178	198	141	191	134	193	207	173	82	178	79	111	164	110	143	108	345
TBATA	0	0	0	0	0	0	0	0	0	0	0	0	0	0	0	0	0	0	0	0	0	0	0	0	0	0	0	0	0	0	0	0	0	0	0	0	0	0	0	0	0	0	0	0	0	0	0	0	0	0	0	0	0	0	0	0	0	0	0	0	0	0	0	0	0	0	0	0	0	0	0	0	0	0	0	0	0	0	0	0	0	0	0	0	0	0	0	0	0	0	0	0	0	0	0	0	0	0	0	0
TBC1D1	152	235	127	133	328	129	221	281	226	131	181	213	184	233	167	285	131	271	269	76	308	595	252	226	291	156	165	200	206	141	5	140	261	407	117	267	106	235	141	232	155	177	175	387	160	153	204	222	219	159	317	215	197	159	105	92	130	100	88	181	217	271	171	166	261	147	166	158	213	193	202	320	126	98	152	224	162	322	123	207	112	171	107	121	115	162	252	83	96	60	136	113	102	202	71	135	89	141	139	497
TBC1D10A	167	351	194	175	273	200	226	331	263	170	223	218	233	261	178	251	154	191	365	181	316	404	445	337	375	275	168	154	325	229	93	149	404	385	180	265	165	183	215	125	263	267	223	258	150	151	264	256	273	208	546	248	254	247	222	141	213	142	112	195	255	244	222	124	285	214	174	147	219	164	277	495	261	185	187	232	275	488	183	92	179	109	166	164	152	173	229	187	195	213	213	121	143	181	112	185	105	130	101	362
TBC1D10B	346	604	268	293	423	334	410	591	471	334	295	338	291	541	283	413	174	295	496	229	494	566	546	573	494	374	217	213	442	294	103	243	483	581	276	310	217	404	313	351	377	425	323	387	318	311	303	350	307	286	772	425	351	297	306	220	363	277	255	357	288	407	301	288	458	293	286	258	356	346	378	608	357	198	288	279	349	613	263	232	260	210	309	317	216	248	306	223	275	272	302	191	240	336	131	230	151	192	137	515
TBC1D10C	1157	1694	827	816	995	885	1005	1599	1425	692	1006	976	1196	1200	1285	1670	914	851	1726	593	1906	1601	2269	1595	1665	1112	845	440	1669	947	535	591	2245	1466	628	843	681	799	877	490	1405	1475	1335	1387	1046	628	1113	1226	2065	724	3798	945	1283	830	1254	659	1810	599	404	823	859	740	1185	488	1188	805	1063	891	1807	477	854	1925	993	344	1098	757	1015	1477	1020	301	1016	558	677	779	882	598	1330	654	1312	818	1010	416	653	856	596	1129	457	600	686	1626
TBC1D12	42	104	63	61	57	21	36	57	56	62	69	54	59	68	77	94	72	105	113	45	63	154	63	64	87	79	52	77	129	67	8	39	73	76	48	91	51	66	52	65	55	49	38	57	52	39	47	47	41	44	105	70	57	33	39	28	37	47	34	52	100	91	56	36	90	75	46	32	80	69	64	96	30	40	61	69	53	125	30	42	48	26	55	63	35	50	44	23	42	51	69	40	61	86	33	39	39	69	52	191
TBC1D13	211	408	235	193	287	172	245	408	452	342	401	228	504	345	311	402	170	381	653	478	465	768	497	655	655	396	287	381	535	373	201	272	658	761	310	481	271	352	282	328	438	474	189	201	203	151	179	165	217	169	493	252	265	225	174	125	231	173	138	194	342	283	244	183	327	348	214	223	283	224	310	576	209	179	207	193	225	511	156	134	202	98	186	165	122	155	361	166	261	266	200	92	189	198	113	225	119	164	174	517
TBC1D14	310	459	228	294	339	232	429	609	371	302	273	199	339	288	254	458	144	274	313	91	486	556	338	561	474	347	183	265	344	279	11	142	363	338	166	350	178	241	290	226	247	278	178	223	376	198	186	229	339	281	490	266	280	234	173	107	165	80	268	252	240	249	283	176	502	362	312	302	224	434	282	467	156	118	212	289	159	348	184	222	126	75	142	156	86	175	171	85	171	93	235	80	138	154	123	233	161	193	146	605
TBC1D15	8	13	4	3	9	7	5	16	8	12	3	2	4	3	3	9	8	5	10	3	10	18	14	14	23	11	4	11	6	8	0	3	6	9	9	13	10	8	9	8	6	18	6	5	14	1	4	3	9	6	9	17	6	2	2	8	3	3	4	6	6	14	8	12	19	16	11	11	8	21	7	22	3	2	3	6	5	15	2	6	1	5	5	5	5	8	4	3	0	1	10	1	0	12	2	8	2	8	11	26
TBC1D16	2	3	1	5	1	4	5	5	4	1	1	3	1	1	2	0	1	2	0	0	6	2	4	4	2	0	0	0	4	1	1	3	3	0	1	1	1	1	1	1	3	4	2	1	0	1	4	1	1	2	0	0	5	1	0	0	0	0	0	0	3	0	2	2	3	2	0	1	5	0	1	3	2	0	1	2	4	5	0	0	4	0	3	0	1	1	1	4	0	2	2	0	0	0	2	4	1	3	0	4
TBC1D17	338	582	397	470	440	186	335	353	452	321	386	322	363	359	277	355	265	312	392	207	465	516	525	535	535	326	397	408	534	369	246	211	555	601	256	344	193	251	309	172	355	374	326	317	384	313	269	304	395	277	813	278	384	315	357	136	336	142	174	297	296	398	419	206	502	300	335	270	572	330	204	458	284	178	244	226	233	357	206	154	265	131	263	171	155	190	364	309	465	176	355	112	249	260	197	250	256	201	210	611
TBC1D19	9	24	22	8	16	9	14	21	21	33	16	6	14	21	16	24	19	11	25	6	28	39	56	34	51	18	19	10	47	20	1	8	46	13	15	23	9	20	16	2	23	12	37	17	14	8	22	16	30	9	57	40	21	18	23	6	19	26	11	12	24	11	25	18	39	29	27	10	53	35	26	33	14	9	20	37	25	39	19	15	44	19	19	24	19	32	29	12	23	14	13	5	8	14	11	28	27	16	11	27
TBC1D2	133	212	130	144	195	140	174	272	214	126	137	174	134	223	114	215	81	178	155	140	204	317	163	185	167	93	158	151	226	139	33	130	143	277	146	171	125	221	101	185	122	176	103	212	118	84	110	92	153	148	288	199	135	97	124	100	93	86	94	105	143	124	106	114	194	177	106	109	97	83	113	236	111	142	81	123	81	253	71	117	93	70	104	165	67	131	181	87	100	195	100	73	113	148	67	86	76	141	99	393
TBC1D20	328	610	344	428	476	299	446	627	514	371	485	465	519	513	381	503	249	385	676	345	517	714	726	675	641	499	330	387	610	442	328	468	695	700	405	518	248	429	324	358	430	501	328	360	315	289	324	385	391	337	1037	488	503	386	378	254	406	256	286	338	501	467	521	276	759	467	387	345	476	404	405	727	402	229	314	408	386	730	258	540	361	315	288	351	186	283	480	241	409	377	427	358	286	310	242	346	216	223	205	681
TBC1D21	0	0	0	1	0	0	0	2	0	4	0	0	0	1	1	1	1	0	0	0	1	0	0	0	0	0	1	0	0	0	0	0	2	0	0	0	0	1	3	0	0	0	0	0	1	1	0	0	0	0	2	0	0	1	0	0	0	0	0	1	0	0	0	0	0	0	0	0	0	0	0	0	0	0	0	0	0	1	0	0	0	0	0	0	1	0	0	0	0	0	0	0	0	0	0	0	0	0	0	0
TBC1D22A	253	375	163	178	317	196	199	407	323	272	263	293	213	318	200	251	158	249	388	263	396	554	417	323	287	209	210	187	277	178	132	148	358	488	193	303	168	326	190	217	242	309	184	270	167	193	172	188	192	105	511	167	212	110	197	64	203	159	149	196	116	228	168	173	158	290	218	121	197	156	215	428	218	119	199	175	182	308	147	131	131	89	141	111	120	119	255	122	179	137	196	48	120	224	98	197	88	154	136	567
TBC1D22B	238	516	287	336	709	299	306	376	433	371	1050	610	710	367	412	537	409	265	330	467	1032	729	319	343	529	397	1055	1031	465	461	100	397	245	523	519	443	185	229	336	246	407	341	559	439	454	316	357	357	203	217	670	299	502	341	441	356	208	223	328	346	359	390	289	277	352	305	467	297	280	548	258	354	432	257	273	199	287	373	202	205	252	266	314	281	150	222	229	285	333	187	280	156	273	142	222	133	299	216	149	523
TBC1D23	69	126	98	116	187	60	112	186	153	155	131	83	139	136	115	184	74	249	290	51	131	396	146	241	248	215	183	199	236	141	8	100	218	197	86	211	147	149	95	193	144	147	102	215	143	63	149	114	231	153	317	303	204	161	126	62	128	108	100	157	267	308	296	152	278	256	163	172	294	200	239	261	110	119	99	263	146	357	83	262	189	182	150	164	84	213	127	49	64	43	81	55	56	139	54	134	73	126	110	293
TBC1D24	190	317	75	76	123	106	153	169	196	146	76	58	95	112	134	163	61	78	251	163	401	561	189	134	244	204	68	65	222	155	68	66	222	342	160	212	60	87	113	130	117	106	85	113	69	74	151	181	126	65	246	145	95	132	170	89	153	140	60	98	88	115	155	86	322	297	167	121	205	182	92	191	120	59	115	96	233	367	126	139	98	55	113	96	103	178	147	105	160	160	76	40	83	80	52	78	67	119	47	151
TBC1D25	234	313	209	188	195	129	212	216	159	171	151	192	163	189	146	164	85	143	298	107	420	348	354	298	311	180	182	99	246	127	96	104	305	283	148	176	74	139	148	104	166	167	297	299	212	194	213	198	254	157	537	179	224	134	208	113	208	142	86	188	145	198	215	135	263	196	219	172	210	92	175	268	204	88	199	207	188	301	129	40	200	89	129	116	95	142	181	92	132	102	97	44	140	125	95	158	90	101	98	318
TBC1D26	0	0	0	1	0	0	0	0	0	0	0	0	0	1	0	2	0	0	0	0	0	1	0	3	0	0	0	0	0	0	0	0	0	0	0	0	0	0	0	0	0	1	0	1	0	0	0	0	0	0	2	0	2	0	0	0	1	1	0	0	0	0	1	0	1	1	0	0	1	0	0	1	0	2	0	2	0	0	0	0	0	0	0	0	0	0	0	1	0	0	0	0	0	1	0	0	0	0	0	1
TBC1D28	0	0	0	0	0	0	0	0	0	0	0	0	0	0	0	0	0	0	1	0	0	0	1	0	0	0	0	0	0	0	0	0	0	0	0	0	1	0	0	0	1	0	0	0	0	0	0	0	0	0	0	0	2	0	1	0	2	0	0	0	0	0	0	0	0	0	1	0	2	0	0	0	0	2	1	0	0	0	0	0	1	0	0	0	1	0	0	0	0	0	0	0	0	0	0	0	0	0	0	1
TBC1D29	0	0	0	0	0	1	0	0	0	0	0	0	0	0	0	2	0	0	1	0	2	0	3	0	3	1	0	0	0	0	1	0	2	1	0	0	0	0	0	0	1	0	1	1	0	0	0	0	1	0	0	0	0	1	2	0	1	0	0	0	0	0	1	0	0	0	0	0	0	0	0	0	2	0	2	0	1	1	0	0	1	0	1	0	0	0	0	2	4	1	0	0	0	0	0	1	0	0	0	0
TBC1D2B	52	72	55	32	52	34	20	46	82	54	57	86	37	75	44	87	23	30	97	52	62	222	78	77	62	25	24	28	87	17	1	29	16	37	26	52	18	44	20	34	42	24	81	89	96	68	58	53	40	52	96	49	109	33	30	23	49	32	71	91	38	18	17	17	18	20	30	34	16	25	101	160	48	66	74	74	70	100	44	56	36	40	35	39	17	76	46	18	35	31	17	19	9	34	7	11	9	15	10	26
TBC1D3	107	149	155	174	176	134	254	254	387	288	119	106	217	260	312	359	139	178	353	125	253	340	24	36	454	256	101	82	347	144	162	158	327	280	107	119	146	213	191	184	220	230	185	173	185	112	145	167	290	97	301	92	318	169	178	92	250	141	99	149	236	190	203	129	423	229	286	202	242	116	210	307	176	100	176	191	217	289	134	147	270	135	210	172	183	217	171	102	259	211	260	121	136	125	72	136	39	77	75	212
TBC1D30	17	30	14	12	22	16	23	19	22	29	12	11	7	20	6	9	6	10	29	7	6	17	11	24	21	17	4	7	6	10	0	13	8	14	13	14	6	17	6	12	15	17	20	20	23	7	7	10	7	12	26	14	20	16	5	5	9	6	14	9	5	19	17	8	27	17	10	5	8	12	10	20	7	3	6	7	6	26	3	36	9	5	9	7	2	4	10	4	2	4	12	4	9	9	6	6	1	9	11	26
TBC1D3B	1	0	0	0	0	0	0	0	0	0	0	0	0	0	0	0	0	0	0	0	0	0	0	0	0	0	0	0	0	0	0	0	0	0	0	0	0	0	0	0	0	0	0	0	0	0	0	0	0	0	0	0	0	0	0	0	0	0	0	0	0	0	0	0	0	0	0	0	0	0	0	0	0	0	0	0	0	0	0	0	1	0	0	1	0	0	0	0	0	0	0	0	0	0	0	0	0	0	0	0
TBC1D3C	31	60	43	55	55	44	51	66	61	40	17	27	38	63	53	55	32	40	67	24	65	107	7	6	88	51	11	20	78	34	23	24	69	82	13	17	31	34	31	25	55	35	52	51	34	44	50	65	115	35	108	45	105	79	53	36	62	31	32	41	40	43	59	25	48	19	83	48	59	33	47	74	40	27	56	76	59	79	32	44	59	38	41	43	47	74	49	23	51	32	72	43	33	19	27	31	8	18	15	31
TBC1D3F	91	170	147	199	201	125	222	311	393	290	118	116	219	265	260	371	145	196	318	134	242	325	23	32	443	234	95	85	338	171	147	164	401	326	72	108	176	227	216	176	238	229	187	181	182	119	164	159	267	128	317	141	293	184	204	86	257	169	113	138	224	203	215	136	435	233	277	155	256	109	230	288	179	87	193	194	232	334	154	179	279	116	237	180	157	209	190	89	268	199	272	98	146	137	76	131	58	86	66	193
TBC1D3G	22	35	23	30	35	29	46	45	27	20	5	15	19	44	23	41	13	18	36	12	38	47	3	1	53	42	11	16	38	18	30	28	49	42	8	8	17	18	30	12	21	22	20	29	28	25	31	33	55	26	75	18	53	48	36	20	52	18	24	21	27	40	49	22	74	33	35	28	35	17	24	54	30	9	24	55	21	41	24	23	30	26	21	22	22	37	27	15	41	28	40	32	22	20	15	37	9	13	7	23
TBC1D3H	12	26	13	19	19	14	25	31	30	12	6	8	24	18	18	26	11	13	16	11	18	49	3	4	42	23	5	5	32	12	14	13	23	25	8	14	10	14	13	9	15	14	22	16	21	11	13	16	38	23	20	13	27	19	25	12	24	9	9	18	21	8	13	5	14	14	14	19	11	12	11	40	18	5	18	19	11	21	10	18	18	7	12	13	23	21	15	12	31	20	43	12	9	8	5	10	4	4	5	20
TBC1D3P1-DHX40P1	0	0	0	0	0	0	0	0	0	0	0	0	0	0	0	0	0	0	0	0	0	0	0	0	0	0	0	0	0	0	0	0	0	0	0	0	0	0	0	0	0	0	0	0	0	0	0	0	0	0	0	0	0	0	0	0	0	0	0	0	0	0	0	0	0	0	0	0	0	0	0	0	0	0	0	0	0	1	0	0	0	0	0	0	0	0	0	0	0	0	2	0	0	0	0	0	0	1	0	0
TBC1D3P2	0	0	0	0	0	0	0	0	0	0	0	0	0	0	0	0	0	0	0	0	0	0	0	0	0	0	0	0	0	0	0	0	0	0	0	0	0	0	0	0	0	0	0	0	0	0	0	0	0	0	0	0	0	0	0	0	1	0	0	0	0	0	0	0	0	0	0	0	0	0	0	0	0	0	0	0	1	1	0	0	0	0	0	0	0	0	0	0	0	0	0	0	0	0	0	0	0	0	0	0
TBC1D3P5	0	0	0	0	0	0	0	0	0	0	0	0	0	0	0	0	0	0	0	0	0	0	0	0	0	0	1	0	0	0	0	0	0	0	0	0	0	0	0	0	0	0	0	0	0	0	0	0	0	0	0	0	0	0	0	0	0	0	0	0	0	0	0	0	0	0	0	0	0	0	0	0	0	0	0	1	0	1	0	0	0	0	0	0	0	0	0	0	0	0	0	0	0	0	0	0	0	0	0	0
TBC1D4	10	26	8	15	12	12	20	18	27	13	13	25	13	17	9	13	10	11	22	10	24	15	18	15	14	12	4	13	14	16	3	4	19	25	1	10	11	21	3	12	7	21	17	16	10	10	13	23	18	7	50	34	15	19	16	17	17	12	7	19	14	18	9	13	17	6	23	12	22	8	18	26	27	10	25	28	13	41	23	15	13	16	14	15	18	16	7	7	6	6	9	11	12	10	5	15	6	7	7	22
TBC1D5	108	226	147	134	292	139	214	294	288	295	188	181	311	331	239	334	352	475	526	323	329	512	407	317	430	414	465	422	428	256	196	190	387	384	264	262	154	252	229	320	250	316	253	387	261	154	214	191	240	107	503	267	308	280	192	121	181	203	158	155	375	263	212	142	364	402	149	159	400	313	236	382	142	162	174	222	179	538	113	244	299	200	202	260	121	185	315	149	330	236	203	114	115	211	125	186	148	249	171	606
TBC1D7	98	126	58	71	91	71	95	116	155	149	95	79	111	107	132	194	92	122	252	120	146	177	134	149	174	140	79	84	84	71	34	73	246	155	105	134	64	74	147	98	132	146	127	145	86	31	104	80	129	66	312	176	125	96	88	53	116	69	62	94	117	94	143	40	109	91	126	93	179	73	153	259	89	51	94	105	87	215	62	52	87	63	56	115	89	99	166	53	78	60	98	37	73	128	33	116	42	81	72	194
TBC1D8	160	281	181	233	260	243	170	267	116	99	112	202	62	197	53	100	47	148	205	96	161	328	105	80	98	135	55	62	94	59	37	113	98	238	65	111	63	227	68	197	75	87	107	249	81	171	110	131	236	114	417	224	149	103	80	57	59	111	103	102	64	295	85	129	195	236	97	66	73	141	106	200	183	86	107	93	127	180	100	66	65	58	65	79	49	100	62	56	37	124	66	66	52	130	43	69	64	132	48	339
TBC1D8B	1	1	1	1	1	1	1	0	0	1	0	0	1	0	1	0	0	1	1	0	3	1	0	1	0	0	0	1	0	0	0	0	1	1	0	1	0	0	0	0	0	0	1	1	0	0	0	0	0	0	3	1	0	0	0	1	0	0	1	0	2	0	1	0	0	1	2	0	0	1	2	2	3	1	1	0	1	3	0	0	0	1	0	1	0	0	0	0	0	0	1	1	0	0	0	0	0	0	0	1
TBC1D9	202	569	270	292	236	179	466	665	508	564	306	255	281	404	293	419	182	293	402	145	471	737	426	371	588	346	307	258	448	206	167	228	614	593	270	450	222	358	290	238	328	410	209	225	195	135	357	467	253	182	538	238	299	326	254	186	172	201	223	328	408	252	320	186	483	467	196	173	294	278	349	726	309	202	286	365	379	942	232	129	374	221	201	299	174	335	237	146	236	252	380	243	317	370	113	307	187	353	245	851
TBC1D9B	621	1182	558	724	821	612	756	1147	855	704	724	739	610	816	608	905	365	620	1251	472	973	1359	931	876	842	564	402	391	1032	683	372	469	1082	1144	515	847	542	888	521	547	758	915	418	688	470	379	622	652	643	431	1404	633	706	664	426	285	565	438	312	516	586	727	631	547	801	778	456	309	845	414	712	1300	825	446	720	742	747	1379	531	502	724	545	535	608	395	510	607	399	677	559	660	328	483	570	273	540	295	505	374	1302
TBCA	18	41	38	41	97	26	37	73	64	41	58	35	46	43	50	62	59	141	100	13	37	143	58	53	59	56	95	82	58	37	1	20	122	42	24	75	41	54	49	40	39	50	33	108	37	16	73	49	66	31	141	87	71	85	31	36	37	51	18	39	113	58	99	46	86	67	51	64	117	72	36	66	23	42	23	127	41	109	18	32	51	43	24	91	89	77	101	37	23	23	24	31	19	108	25	59	16	93	63	171
TBCB	287	490	259	331	457	344	475	538	336	233	219	423	241	413	228	298	225	371	567	169	505	648	776	452	498	508	318	321	445	242	123	282	539	555	259	338	194	341	248	173	248	300	385	657	305	396	430	580	765	342	1572	655	588	559	496	354	702	470	237	335	390	705	685	428	779	480	404	313	727	499	248	572	395	265	318	488	392	640	262	337	529	359	318	524	371	438	358	245	259	541	289	428	287	326	226	359	195	311	261	860
TBCC	421	705	358	379	740	522	572	978	643	438	447	502	476	666	593	636	571	778	919	389	848	1436	1289	988	1025	718	501	440	868	462	169	465	1047	973	421	600	354	522	420	433	543	566	624	972	645	395	671	467	1072	371	1855	724	1072	692	694	347	974	558	421	583	489	613	611	440	710	630	650	493	1375	494	859	1276	584	366	572	870	785	1221	524	458	921	448	495	793	724	619	927	447	787	735	604	412	502	730	303	760	257	413	405	1092
TBCCD1	86	215	111	122	132	107	130	201	143	178	134	120	147	134	113	160	93	136	331	91	190	252	298	243	278	253	115	113	217	106	38	81	231	181	133	162	80	126	134	84	114	142	145	177	110	97	178	169	140	105	398	186	275	213	157	82	142	144	116	151	199	200	223	96	219	147	132	135	268	175	143	232	135	76	129	186	176	341	87	110	224	139	151	178	105	203	179	111	147	188	144	89	85	139	93	153	69	121	69	251
TBCD	343	611	377	350	550	277	409	667	931	668	759	442	842	532	630	693	597	657	1105	418	763	916	1137	752	1061	591	905	575	1016	462	247	249	1262	738	554	730	335	400	593	351	663	702	627	683	589	269	653	435	694	226	1437	380	757	373	629	268	773	444	227	433	518	442	553	344	494	499	619	343	1291	560	477	842	527	200	465	518	703	928	541	355	792	317	969	634	589	460	614	505	798	304	437	129	297	444	198	416	215	372	387	1156
TBCE	17	21	49	51	66	52	48	78	54	43	47	61	43	56	35	65	56	95	123	24	71	156	117	82	88	92	83	66	114	39	6	54	105	94	29	59	31	63	48	30	53	48	39	88	52	29	97	54	112	52	212	116	97	75	40	46	74	49	35	50	103	109	116	66	145	87	62	71	119	89	62	109	53	28	54	101	73	133	50	56	76	50	54	107	46	87	105	30	55	48	52	34	35	81	29	75	30	54	39	161
TBCEL	36	79	87	90	211	46	53	64	142	108	198	64	154	44	32	70	121	147	120	25	191	331	88	103	197	206	320	350	195	173	3	70	140	101	78	97	63	75	103	77	71	88	101	151	80	32	164	70	48	36	207	122	140	124	67	63	69	61	63	92	144	92	148	90	104	98	122	129	118	160	72	96	53	43	60	178	82	172	65	75	86	65	119	100	101	105	96	46	61	19	43	27	18	32	36	84	79	93	75	208
TBCK	104	135	139	134	174	74	126	143	145	177	116	54	134	148	110	140	107	268	356	51	176	401	231	247	313	176	154	167	343	139	14	66	316	185	100	192	111	145	154	95	119	142	171	218	135	74	184	95	282	110	349	287	269	265	118	92	165	164	97	160	384	225	256	94	388	253	174	189	318	145	174	291	137	131	132	305	182	458	90	145	346	165	163	269	184	317	272	80	141	67	101	39	67	147	49	198	72	131	117	284
TBK1	284	518	289	261	694	335	324	750	676	628	503	631	579	814	432	766	409	1034	1208	581	724	1777	1139	920	908	740	557	578	765	738	228	615	908	954	653	783	510	798	340	1086	457	638	384	693	511	344	419	331	398	228	1000	680	646	502	300	174	404	281	432	471	556	546	418	331	538	768	347	348	605	468	380	557	197	266	202	281	311	652	148	643	274	540	206	266	180	196	625	150	320	458	268	474	165	777	110	350	189	326	315	1090
TBKBP1	250	361	156	153	317	257	295	433	520	436	249	130	408	319	500	589	165	231	394	222	259	461	559	621	514	378	243	295	510	358	124	228	448	731	292	415	284	405	173	463	248	281	218	281	321	206	209	198	296	196	380	178	352	253	308	171	371	200	108	127	167	210	193	185	265	318	406	307	353	256	261	368	146	77	135	130	360	569	130	202	343	253	200	198	138	216	328	205	309	199	263	163	223	248	83	134	104	153	195	511
TBL1X	204	264	147	203	164	134	317	259	170	133	97	143	116	232	82	125	46	115	116	57	289	326	190	248	274	149	60	93	154	132	48	106	191	260	134	175	83	127	139	128	176	152	154	207	201	127	130	205	178	166	299	148	125	111	129	102	97	86	163	110	81	153	152	122	332	159	175	124	126	262	152	347	164	83	157	186	105	147	87	100	85	85	100	73	63	142	138	77	122	121	121	107	80	73	61	106	112	123	106	432
TBL1XR1	410	666	411	607	443	276	379	533	380	365	366	323	352	354	265	404	271	360	497	156	711	797	765	738	597	461	431	379	678	452	31	270	471	518	277	406	225	293	303	179	339	359	357	395	273	179	398	453	417	402	1050	529	527	512	357	239	286	225	352	497	525	426	563	324	678	460	406	391	510	571	412	732	337	226	319	481	405	763	234	265	285	223	241	354	251	422	391	197	250	236	269	176	230	349	164	323	200	272	198	666
TBL1Y	0	0	0	0	0	0	0	0	0	0	0	0	0	1	1	0	0	0	0	0	1	0	1	0	0	0	0	0	0	0	0	0	0	2	0	0	0	0	1	0	0	0	1	0	1	0	1	3	0	1	1	0	0	0	1	0	0	0	0	0	0	0	0	0	0	0	0	0	0	0	0	0	0	0	0	0	0	0	0	0	0	0	1	0	0	0	0	2	0	0	0	0	2	0	0	0	0	0	0	0
TBL2	62	109	75	89	88	77	94	100	62	40	44	109	59	106	53	31	41	51	115	64	98	125	141	76	111	65	53	53	68	38	19	42	99	121	49	71	36	64	65	53	67	63	82	125	40	50	87	119	77	54	205	87	75	79	82	50	92	71	45	48	79	110	89	68	105	74	65	66	110	80	60	132	80	58	54	92	74	142	39	37	66	32	69	68	72	97	75	54	57	103	43	47	59	31	46	64	21	46	35	160
TBL3	150	296	130	191	182	174	243	292	206	113	126	189	148	232	109	170	107	152	281	148	259	338	394	261	317	222	132	120	236	164	105	134	293	341	109	155	82	168	153	107	142	189	190	228	134	108	157	255	260	142	500	212	241	230	195	105	245	149	113	178	187	266	213	168	296	217	180	126	311	169	184	353	182	160	185	216	240	364	144	102	218	113	156	179	182	201	188	137	220	212	176	96	150	189	85	226	103	102	90	296
TBP	123	202	110	124	153	141	138	208	170	191	160	209	158	176	152	160	103	177	344	91	186	298	302	213	185	162	85	77	252	116	55	74	260	192	94	220	79	113	121	85	121	135	153	161	135	78	196	127	193	92	371	109	205	167	172	68	188	97	79	115	177	91	120	75	176	118	143	98	179	75	133	237	120	70	151	148	137	256	107	75	143	84	87	85	76	123	141	93	160	120	84	55	98	90	51	110	53	88	80	274
TBPL1	160	242	270	258	259	226	268	266	160	135	130	234	128	189	111	134	111	147	251	112	379	510	584	295	289	257	184	167	239	180	73	204	323	381	128	176	105	158	137	112	112	137	219	353	192	260	208	326	312	188	1260	364	249	276	210	156	266	244	174	281	214	308	317	209	336	228	203	173	298	227	163	335	204	114	206	278	191	306	126	211	220	199	120	199	149	197	188	101	131	219	116	189	86	155	72	133	110	124	109	339
TBPL2	0	0	0	0	0	0	0	0	0	0	0	0	0	0	0	0	0	0	0	0	0	0	0	0	0	0	0	0	0	0	0	0	0	0	0	0	0	0	0	0	0	0	0	0	0	0	0	0	0	0	0	0	0	0	0	0	0	0	0	0	0	0	0	0	0	0	0	0	0	0	0	0	0	0	0	0	0	0	1	0	1	0	0	0	0	0	0	0	0	0	0	0	0	0	0	0	0	0	0	0
TBR1	0	0	0	0	0	0	0	0	0	0	0	0	0	0	0	0	0	0	0	0	0	0	0	0	1	0	0	0	0	0	0	0	0	0	0	0	0	0	0	0	0	0	0	0	0	0	0	0	1	0	0	1	0	0	0	0	0	0	0	0	0	0	0	0	0	0	1	0	0	1	0	0	0	0	0	0	0	0	0	0	0	0	0	0	0	0	0	0	0	0	0	0	0	0	0	0	0	0	0	0
TBRG1	402	710	409	493	531	373	656	799	686	629	537	563	496	598	586	582	386	599	1112	369	594	929	1001	777	698	673	388	351	808	481	497	371	978	672	414	544	358	499	436	333	490	530	519	568	381	307	479	462	651	268	1250	536	700	571	454	292	524	437	360	482	621	565	770	463	773	702	445	334	898	450	430	934	543	248	404	584	517	977	298	405	713	320	439	625	534	855	509	353	499	372	369	191	353	368	183	385	251	391	307	1218
TBRG4	150	274	124	141	225	173	197	273	178	126	171	185	184	172	170	221	157	169	355	148	225	369	371	215	193	157	135	106	239	103	108	107	251	244	106	195	128	235	129	127	178	181	174	243	134	123	132	137	183	72	416	238	209	88	138	71	172	130	101	116	72	185	115	110	83	130	139	92	247	73	167	333	162	121	193	179	225	269	145	112	193	78	109	104	112	128	178	98	185	180	87	21	89	98	55	140	47	116	89	358
TBX1	0	0	0	0	0	0	0	0	0	0	0	0	0	0	0	0	0	0	0	0	0	0	0	1	0	0	0	0	0	0	0	0	0	0	0	0	0	0	0	0	0	0	0	0	0	0	0	1	0	0	0	0	0	0	0	0	0	0	0	0	0	1	0	0	0	0	0	0	0	0	0	0	0	0	0	0	0	0	0	0	0	0	0	0	0	0	0	0	0	0	0	0	0	1	0	0	0	0	0	0
TBX10	0	1	0	0	0	0	0	0	0	0	0	0	0	0	0	0	0	0	1	0	1	0	1	0	0	0	0	0	0	0	0	0	0	0	0	0	0	0	0	0	0	0	0	0	0	0	1	0	0	1	0	0	0	0	0	0	0	2	0	0	0	0	0	0	0	0	0	0	0	0	0	0	0	0	1	0	0	0	0	0	0	0	0	0	0	0	0	0	1	0	0	0	0	0	0	0	0	0	0	0
TBX15	0	0	0	0	0	0	0	0	0	0	0	0	0	0	0	0	0	0	0	0	0	0	1	0	1	0	0	0	0	0	0	0	0	0	0	0	1	0	0	0	0	0	0	0	0	0	0	0	0	0	0	0	0	0	0	0	0	0	0	0	0	0	0	0	0	0	0	0	0	0	0	0	0	0	0	0	0	0	0	0	0	0	0	0	0	0	0	0	0	0	0	0	0	0	0	0	0	0	0	0
TBX18	0	0	0	0	0	0	0	0	0	0	0	0	0	0	0	0	2	0	0	0	0	0	0	0	0	0	0	0	0	0	0	0	0	0	0	0	0	0	0	0	0	0	0	1	0	0	0	0	0	1	1	0	0	0	0	0	0	0	0	0	0	0	0	0	0	0	0	0	0	0	0	0	0	0	0	1	0	1	0	0	0	0	0	0	0	0	0	0	0	0	0	0	0	0	0	0	0	0	0	0
TBX19	43	82	35	33	73	47	46	65	65	69	43	44	79	89	43	57	39	52	108	15	65	147	85	76	71	84	37	32	87	40	29	64	93	150	42	59	34	60	49	59	61	61	54	100	53	64	58	43	47	14	207	115	87	57	47	32	73	53	49	84	52	73	66	41	82	67	48	37	70	33	60	99	60	26	51	65	46	115	24	63	94	57	35	42	32	67	64	26	44	74	44	44	30	48	24	52	44	45	59	121
TBX2	0	2	0	0	0	0	1	0	0	0	0	0	0	0	0	0	0	0	0	0	0	0	0	0	0	0	0	0	0	0	0	0	0	1	0	0	0	0	0	0	0	0	0	0	0	0	0	1	0	0	0	0	0	0	0	0	1	0	0	0	0	0	0	0	0	0	2	0	0	0	0	0	0	0	0	0	0	0	0	0	0	0	0	0	0	0	0	0	0	0	0	0	0	0	0	0	0	0	0	0
TBX20	2	1	0	0	1	1	0	1	0	1	1	7	0	0	1	0	1	0	3	1	8	14	6	2	0	1	0	0	9	1	1	0	0	1	1	1	1	3	0	0	1	2	1	3	2	1	1	0	0	1	3	5	1	2	4	2	1	0	2	3	1	3	0	0	0	0	0	3	0	3	1	6	1	6	0	3	1	5	0	1	9	7	2	3	0	2	1	0	2	8	1	0	0	0	0	1	0	1	4	0
TBX21	550	595	363	381	447	459	553	832	539	444	443	469	570	633	302	343	189	223	1199	347	841	1043	1894	1378	1287	1243	313	268	644	330	140	150	752	545	379	683	172	425	225	168	378	469	626	963	467	556	675	938	585	321	1787	801	531	413	757	335	1028	721	359	751	405	868	523	274	525	722	622	518	761	383	441	852	410	203	377	328	729	963	448	425	599	306	320	393	161	326	467	285	438	407	309	312	187	239	189	284	216	180	231	618
TBX22	0	0	0	0	0	0	0	0	0	0	0	1	0	0	0	0	0	0	0	0	0	0	0	0	0	0	0	0	0	0	0	0	0	0	0	0	0	0	0	0	0	0	2	0	0	0	0	0	0	0	1	0	0	0	0	0	0	0	0	0	0	0	0	0	0	0	0	0	0	0	0	0	0	0	0	0	0	0	0	0	1	0	0	0	0	1	0	0	0	0	0	0	0	0	0	0	0	0	0	0
TBX3	0	0	0	0	0	0	0	0	0	0	0	0	1	0	0	0	0	0	0	0	0	0	0	0	0	0	0	0	0	0	0	0	2	0	0	0	0	0	0	1	0	0	0	1	0	0	0	0	0	0	0	0	0	0	0	0	0	0	0	1	0	0	0	0	1	0	0	0	0	0	0	0	0	0	0	0	0	1	0	0	0	0	0	0	0	0	0	0	0	0	0	0	0	0	0	0	0	0	0	1
TBX4	0	0	0	1	0	0	0	0	0	0	0	0	0	0	0	0	0	0	0	0	0	0	0	0	0	0	0	1	0	0	1	0	0	0	0	0	0	0	0	0	0	0	0	0	0	0	0	1	0	0	0	0	0	0	0	0	0	0	0	0	0	0	0	0	0	0	0	1	0	0	0	0	0	0	0	0	0	0	0	0	0	0	0	0	0	0	0	0	0	0	0	0	0	0	0	0	0	0	0	0
TBX5	0	0	0	0	0	0	0	0	0	0	1	0	0	0	0	0	0	0	0	0	0	0	0	0	0	0	0	0	0	1	0	0	0	0	0	0	0	0	0	0	0	0	0	0	0	1	0	0	0	0	0	0	0	0	0	0	0	0	0	0	0	0	0	0	0	0	0	0	0	0	0	0	0	0	0	0	0	0	0	0	0	0	0	0	0	0	0	0	0	1	0	1	0	0	2	0	0	0	0	0
TBX5-AS1	0	0	0	0	0	0	0	0	0	0	2	0	0	0	0	0	0	0	0	0	0	0	0	0	0	0	0	0	0	0	0	0	0	0	0	0	0	0	0	0	0	0	0	0	0	0	0	0	0	0	0	0	0	0	0	0	0	0	0	0	0	0	0	0	0	0	0	0	0	0	0	0	0	0	0	0	0	0	0	0	0	0	0	0	0	0	0	0	0	0	0	0	1	0	0	0	0	0	0	0
TBX6	8	26	10	21	7	6	11	7	5	8	2	15	1	11	4	16	11	7	12	2	5	13	11	7	7	5	3	2	22	1	2	4	11	6	11	7	5	9	4	5	8	7	11	6	3	8	4	7	8	5	29	4	12	11	6	1	7	7	4	2	11	7	8	7	10	8	12	10	3	7	10	25	16	0	12	11	11	22	7	8	5	9	5	8	10	10	5	5	8	5	8	3	3	3	8	11	7	4	4	16
TBXA2R	34	76	69	85	50	49	67	55	17	20	36	29	44	46	51	59	17	6	47	59	110	62	48	76	45	25	24	41	54	38	53	58	119	153	21	41	19	59	69	30	80	87	36	44	27	16	53	50	35	94	119	44	43	53	53	46	37	33	28	67	63	78	71	54	73	49	45	43	62	97	40	128	112	33	72	61	74	99	55	17	40	25	53	48	51	63	48	63	73	31	44	18	89	26	41	50	35	25	25	81
TBXAS1	651	1070	553	678	834	704	1015	1409	472	317	442	587	293	578	343	465	188	465	447	211	576	910	691	778	555	551	279	493	466	391	291	437	656	737	429	494	392	580	342	428	381	509	361	544	565	372	394	442	639	380	946	563	517	416	503	293	333	295	481	379	354	533	482	331	821	600	412	447	430	504	293	622	350	188	274	277	281	542	271	489	212	193	228	277	197	351	314	167	261	479	439	431	292	380	169	386	304	369	371	1225
TC2N	195	362	274	255	248	88	135	272	379	389	234	113	432	243	231	412	225	469	776	74	377	779	496	601	744	323	325	242	735	230	4	77	564	256	130	336	192	233	239	102	328	257	369	563	234	60	462	218	451	313	818	525	527	483	269	170	337	203	187	466	551	206	398	162	239	159	313	346	589	265	413	659	214	179	302	782	457	735	260	159	446	266	291	346	266	371	387	106	154	49	116	44	91	228	115	284	96	167	191	329
TCAIM	11	23	15	22	38	16	22	22	27	23	13	10	27	31	30	44	41	51	38	13	16	59	40	46	47	34	37	46	39	36	4	17	48	24	22	28	28	27	30	23	31	33	15	23	29	16	37	30	42	20	65	32	38	39	21	14	23	18	20	42	46	25	30	30	41	37	18	18	74	38	39	50	27	21	25	52	27	69	17	28	45	26	17	57	42	37	44	22	31	19	22	10	25	24	12	32	14	17	20	60
TCAM1P	0	0	0	0	0	0	0	0	0	0	0	0	0	0	0	0	0	0	0	0	1	0	0	0	0	0	0	0	0	0	0	0	0	0	0	1	0	0	0	0	0	0	0	0	0	0	0	0	0	0	1	0	0	0	0	0	0	0	0	0	0	0	0	0	1	0	0	0	0	0	0	0	0	0	0	0	0	0	0	0	0	0	0	0	0	0	0	0	0	0	0	0	0	0	0	0	0	0	0	0
TCAP	4	16	6	11	14	7	10	12	15	9	11	12	5	17	5	4	5	10	20	3	11	6	24	14	8	15	5	3	9	14	6	9	14	11	7	11	4	6	8	1	11	9	14	8	14	5	14	14	4	8	37	9	13	12	13	6	17	15	8	9	4	8	13	14	15	7	7	4	34	5	8	27	12	5	5	14	22	12	12	18	16	17	11	14	14	3	11	13	10	11	10	11	8	4	7	10	5	9	2	12
TCEA1	277	385	252	310	353	166	305	416	316	380	204	372	287	392	209	355	208	360	632	127	488	915	830	606	639	500	344	389	580	290	13	189	519	457	207	375	237	292	308	213	300	276	390	648	253	239	542	402	449	325	941	505	495	597	316	238	362	343	307	478	466	392	551	339	576	415	282	384	584	468	375	629	255	223	294	523	373	835	209	207	364	278	200	294	232	483	476	187	191	284	174	159	164	366	110	303	154	241	210	732
TCEA2	67	103	45	75	54	38	73	78	45	52	37	49	34	94	52	67	44	50	83	17	72	89	88	85	80	63	56	48	59	47	31	45	87	85	44	44	22	32	56	20	49	55	82	85	53	66	83	82	132	67	162	65	84	103	84	48	80	54	25	42	73	57	92	42	89	39	57	33	117	61	52	136	76	36	62	103	78	93	53	26	85	40	51	80	63	81	61	42	39	40	54	33	34	44	20	55	35	31	33	77
TCEA3	85	194	117	125	119	57	100	154	93	117	77	81	84	108	140	136	174	329	284	61	185	347	125	79	143	90	125	140	181	132	72	79	440	103	89	101	105	62	230	43	102	123	118	148	76	25	153	129	206	89	182	77	196	309	184	238	162	139	80	108	298	49	309	76	208	79	91	71	295	143	147	238	77	96	135	535	165	353	67	54	205	119	142	362	213	194	444	103	288	350	76	51	128	370	116	431	76	235	161	446
TCEAL1	6	10	6	0	12	6	8	10	18	21	14	15	18	8	15	9	17	14	28	11	20	28	25	7	16	18	4	10	29	5	1	8	26	8	9	5	5	1	11	5	7	5	10	15	10	2	7	9	26	4	30	7	15	7	16	3	10	4	4	9	12	2	17	5	7	7	4	6	26	2	3	17	7	5	0	0	18	29	5	5	9	7	10	14	9	5	9	9	12	11	8	7	9	23	3	8	3	10	10	15
TCEAL2	0	4	1	2	0	0	0	2	7	1	5	2	4	2	1	2	0	1	6	0	4	1	0	1	1	0	1	2	0	2	1	1	1	2	0	1	1	1	1	4	0	3	3	3	1	0	0	1	1	0	4	4	3	1	0	1	0	0	0	0	3	2	0	1	4	1	0	0	0	1	3	2	3	3	1	1	2	8	0	1	3	2	0	0	0	1	0	1	3	0	1	0	2	0	0	0	0	1	1	1
TCEAL3	13	22	12	26	21	21	17	32	23	39	29	17	39	20	21	17	17	34	30	8	28	48	30	29	24	29	25	26	50	23	5	9	35	26	5	28	4	22	16	14	16	22	15	33	12	3	20	12	6	7	38	21	26	13	9	8	1	10	10	12	23	18	22	8	17	22	25	15	19	17	11	40	15	7	14	41	16	43	12	17	11	7	17	15	14	24	14	11	12	2	6	2	18	15	13	14	11	8	18	33
TCEAL4	22	41	24	28	30	14	32	36	47	41	32	35	49	20	41	38	19	58	50	6	40	73	21	39	61	31	31	27	50	27	3	25	33	37	16	31	21	23	28	28	25	19	12	31	15	9	19	18	15	16	64	32	27	28	20	13	11	8	9	13	48	19	36	23	37	27	26	27	49	28	39	63	31	23	28	52	22	68	15	21	26	14	22	44	21	32	26	17	12	9	17	5	21	25	13	29	16	32	17	73
TCEAL5	0	0	0	0	0	0	0	1	0	1	0	0	0	0	0	0	0	1	0	0	0	0	0	0	0	0	0	0	0	0	0	1	0	0	0	0	0	0	0	0	0	0	0	0	1	0	0	0	0	1	0	1	0	0	0	0	0	0	0	0	1	0	0	0	0	0	0	0	0	0	0	0	0	0	0	0	0	0	0	0	0	1	0	0	0	0	0	0	0	0	0	0	1	0	0	0	0	0	0	0
TCEAL6	0	0	0	1	0	0	1	0	1	0	0	0	0	1	1	1	0	2	0	0	0	2	3	3	1	2	1	1	0	1	1	1	0	0	1	3	2	1	1	0	0	1	0	0	1	0	0	0	1	0	2	2	0	0	0	0	1	0	0	1	1	0	0	1	0	0	1	1	0	0	1	1	2	0	0	4	2	3	2	0	2	2	3	5	1	2	2	1	0	1	1	0	0	0	0	0	0	0	0	0
TCEAL7	0	0	0	0	0	0	0	0	0	0	0	0	0	0	0	0	0	0	0	0	0	0	0	0	0	0	0	0	0	0	0	0	0	0	0	0	0	0	0	0	1	0	0	0	0	0	0	0	0	1	0	0	0	0	0	0	0	0	0	0	0	0	0	0	1	0	0	0	0	0	0	0	0	1	0	0	0	1	0	0	0	0	0	0	0	0	0	0	0	0	0	0	0	0	0	0	0	0	0	0
TCEAL8	28	69	44	29	89	7	11	20	60	89	43	35	55	76	50	60	57	124	157	61	127	188	134	71	98	56	52	62	78	46	1	25	122	64	81	100	67	68	67	50	78	113	68	92	48	27	92	67	74	33	128	91	73	89	46	30	60	58	36	30	98	32	59	33	38	35	27	20	114	55	95	160	30	48	63	111	65	147	55	72	55	36	47	97	90	112	228	26	62	45	19	20	20	73	13	59	32	57	46	110
TCEANC	12	16	8	8	18	11	14	15	9	6	10	14	8	7	10	12	5	11	17	7	18	27	17	15	16	11	20	17	12	14	8	8	10	15	10	11	8	4	4	9	15	10	13	24	2	4	2	14	14	4	12	9	9	6	12	3	10	1	3	4	7	20	13	12	11	6	9	4	10	4	5	16	6	6	10	5	12	47	3	10	0	4	4	3	8	2	12	12	8	10	11	9	8	3	8	12	2	4	4	11
TCEANC2	18	55	33	28	59	11	23	48	54	62	45	12	78	39	38	55	37	67	99	19	34	157	36	92	77	45	33	47	75	33	0	23	46	45	19	71	42	29	29	48	36	45	20	33	29	14	32	18	35	28	55	45	32	26	24	6	24	11	12	29	71	32	30	17	27	33	36	33	54	28	71	83	33	36	27	58	41	96	27	39	38	21	28	27	23	56	50	13	20	10	31	7	10	32	7	32	12	39	21	41
TCEB1	129	234	136	153	321	115	179	269	248	247	181	157	235	220	227	345	240	508	589	62	257	806	350	409	413	368	286	340	396	226	6	198	398	321	174	310	172	223	255	251	220	211	229	508	230	110	396	256	407	219	649	434	484	402	200	134	258	229	162	286	418	329	387	248	462	375	278	296	562	367	271	424	200	227	215	443	284	725	174	409	362	316	216	419	322	429	441	180	178	121	171	172	125	466	114	322	126	263	230	605
TCEB2	737	1155	1226	956	2135	1025	1278	1958	1373	867	1439	1568	1393	1227	1344	1767	1767	1542	2005	914	2280	3504	2867	2094	2166	2666	3506	3722	2388	1938	1077	1378	1949	1941	1419	1709	749	964	1162	808	1143	1175	1708	2358	1673	939	1727	1614	2413	1187	4274	1737	2705	1727	1701	1499	1887	1386	963	1534	1585	1276	1761	1149	2213	1411	1436	1315	2866	2095	1246	1969	1478	1007	1228	1798	1755	2703	1207	1921	2113	1616	1517	2211	2115	1548	1815	1180	1492	1568	1633	983	1113	2103	1466	1615	1093	1207	1189	3105
TCEB3	247	581	306	290	434	232	328	552	460	496	430	332	457	530	348	488	200	444	733	447	623	967	533	662	689	468	316	284	594	386	128	366	627	792	418	525	317	528	362	500	505	649	273	451	282	225	364	376	268	228	571	410	344	402	309	164	207	325	276	410	425	347	277	262	479	519	285	248	289	293	440	667	354	328	313	364	386	995	196	248	346	231	272	301	221	383	455	200	354	363	287	249	227	373	156	340	158	258	190	696
TCEB3B	0	3	0	2	1	0	1	0	0	1	0	1	0	0	0	3	0	0	0	0	0	0	0	0	0	1	0	0	0	0	0	0	1	0	0	0	0	0	0	0	0	2	0	1	0	0	0	0	0	0	2	0	0	0	0	1	0	1	0	0	0	1	0	0	1	0	0	0	0	1	0	2	0	0	0	1	0	0	3	0	0	0	0	0	0	0	0	0	0	0	0	0	0	0	0	0	0	0	0	1
TCEB3C	13	21	9	75	4	4	16	17	19	136	4	7	10	12	6	15	3	8	12	5	5	10	10	11	5	4	7	2	2	0	4	6	12	4	5	2	1	2	3	5	4	8	5	3	7	9	10	12	5	4	36	12	12	6	6	1	10	2	3	12	9	4	3	0	7	5	21	12	3	10	11	14	6	5	6	4	8	31	7	7	8	5	14	21	7	6	6	7	9	10	9	3	3	2	0	4	1	6	5	12
TCEB3CL	10	27	7	78	7	4	11	10	17	128	1	10	4	4	13	10	4	3	3	3	23	19	8	14	6	4	6	2	6	0	4	7	35	8	5	14	1	11	3	2	5	4	7	5	7	9	3	10	12	14	50	7	11	3	8	1	10	3	5	7	1	3	14	6	18	8	16	6	7	7	1	8	10	5	8	8	7	18	8	8	21	11	9	8	11	7	3	16	9	8	5	6	4	4	5	3	2	11	9	22
TCERG1	59	65	30	39	39	38	70	79	52	50	28	39	28	53	45	49	22	40	104	32	49	93	97	85	57	66	39	26	67	44	49	25	117	63	33	31	13	43	58	32	52	39	46	50	31	28	43	53	58	28	143	83	59	69	61	29	66	41	19	44	64	47	111	26	80	57	43	51	83	39	48	104	51	36	28	53	39	97	32	19	47	21	41	47	26	64	69	16	44	28	31	13	24	41	9	31	27	34	23	96
TCERG1L	2	2	3	2	5	1	2	2	4	2	1	0	2	3	3	4	3	3	6	0	11	41	13	8	30	10	3	5	6	0	0	0	0	0	5	9	1	2	0	1	1	1	2	2	17	5	12	2	1	1	5	0	6	4	1	3	7	3	1	0	0	5	4	1	1	2	7	3	8	4	2	3	0	0	3	8	13	12	8	1	36	9	7	5	4	3	5	0	6	0	0	0	0	4	0	1	1	0	3	3
TCF12	150	265	149	224	234	143	203	244	188	178	164	202	206	211	192	190	109	203	355	120	234	395	428	266	321	220	165	133	345	189	72	120	350	305	130	217	120	208	142	141	201	218	180	247	118	137	235	285	205	132	588	203	300	336	194	134	216	158	152	189	222	276	327	178	336	189	194	141	331	224	170	330	188	126	170	276	207	414	91	137	197	111	162	188	125	208	289	80	172	213	129	107	101	138	87	152	105	174	115	372
TCF15	0	0	0	0	0	0	0	0	1	0	0	0	0	0	0	0	0	0	0	0	0	0	0	0	0	0	0	0	0	0	0	0	0	1	1	0	0	0	0	0	0	0	0	0	0	0	0	0	0	0	0	0	0	0	0	0	0	0	0	0	0	0	0	0	0	0	1	0	0	0	0	0	0	0	0	0	0	0	0	1	0	0	0	0	0	0	1	0	1	0	0	1	1	1	0	0	0	0	0	0
TCF19	31	23	28	18	23	29	51	58	30	26	17	30	18	30	20	15	7	11	35	10	47	38	56	34	26	28	11	6	16	14	37	8	40	43	20	29	16	20	20	5	14	30	35	24	14	8	40	33	18	18	23	29	13	24	24	14	25	15	18	16	9	20	15	16	43	30	14	10	27	18	15	34	23	8	21	28	30	25	9	15	15	9	7	10	16	13	34	31	35	24	11	9	14	21	11	5	10	30	12	43
TCF20	121	206	40	100	93	96	136	148	69	62	58	102	60	137	31	78	30	49	103	51	136	168	171	139	119	137	58	33	96	44	72	41	132	129	48	74	36	57	43	49	61	80	80	94	68	72	75	127	91	90	198	74	92	127	88	69	83	66	69	93	83	123	118	71	159	79	67	43	67	87	92	183	67	55	72	108	74	144	54	33	42	33	49	65	37	70	43	32	65	83	80	57	44	59	42	76	40	53	31	130
TCF21	0	1	0	0	0	0	0	0	0	0	0	0	1	0	0	0	0	0	0	0	0	0	0	0	0	0	0	0	0	0	0	0	0	0	0	0	0	0	0	0	0	0	0	0	0	0	0	0	0	0	0	0	0	0	0	0	0	0	0	0	0	0	1	0	0	0	0	0	0	0	0	0	0	0	0	0	0	0	0	0	0	0	0	0	0	0	0	0	1	0	0	0	0	0	0	1	0	0	0	0
TCF23	0	0	0	0	0	0	0	1	0	0	0	0	0	0	0	0	0	0	0	0	0	0	0	0	0	0	0	0	0	0	0	0	0	0	0	0	0	0	0	0	0	0	0	0	0	0	0	0	0	0	0	0	0	0	0	0	0	0	0	0	0	0	0	0	0	0	0	0	0	0	0	0	0	0	0	0	0	0	0	0	0	0	0	0	0	0	1	0	0	0	0	0	0	0	0	0	0	0	0	1
TCF24	0	0	0	0	0	0	0	0	0	0	0	0	0	0	0	0	0	0	0	0	0	0	0	0	0	0	0	0	0	0	0	0	0	0	0	0	0	0	0	0	0	0	0	0	0	0	0	0	0	0	0	0	0	0	0	0	0	0	0	0	0	0	0	0	0	0	0	0	0	0	0	0	0	0	0	0	0	0	0	0	0	0	0	0	0	0	2	0	0	0	0	0	0	0	0	0	0	0	0	0
TCF25	977	1609	932	1164	906	724	990	1468	1139	817	735	853	803	1041	896	1010	577	814	1488	492	1230	1594	1459	1352	1283	804	648	487	1104	695	517	770	1501	1428	691	919	646	747	691	470	927	974	802	957	874	671	893	1163	1282	632	3003	1071	972	859	938	701	1208	642	609	748	911	1136	1085	617	1667	1041	1111	614	1317	628	819	1416	889	501	920	904	977	1035	702	473	899	497	657	954	528	684	827	594	1020	827	712	564	875	808	493	970	419	613	641	1990
TCF3	183	351	491	474	354	252	282	430	364	322	345	311	353	375	376	521	213	221	632	288	642	597	759	660	518	250	316	295	630	298	138	327	619	763	263	353	229	291	326	209	404	353	498	403	295	228	531	460	356	264	884	377	499	411	432	274	387	302	220	382	503	318	391	234	439	323	332	256	543	333	606	899	466	274	428	489	605	1077	259	219	568	270	456	592	349	509	533	260	357	263	269	122	331	272	196	268	160	207	164	494
TCF4	53	96	108	78	89	61	67	158	74	107	96	95	93	67	68	76	45	116	174	71	119	235	165	142	77	85	61	92	113	67	25	178	294	252	71	112	64	158	135	176	87	129	91	135	70	81	96	43	130	64	248	137	102	117	81	55	96	93	48	120	125	147	134	108	151	172	72	69	119	86	109	227	85	83	81	106	85	264	57	146	85	147	104	134	65	128	122	69	69	62	82	27	53	120	48	98	30	70	38	218
TCF7	46	89	33	39	30	34	67	76	38	21	28	30	24	51	18	27	19	31	45	23	40	51	63	48	50	23	34	42	47	22	15	22	98	71	20	25	21	28	48	2	46	35	28	22	14	15	30	34	60	22	120	37	34	44	29	21	33	16	11	28	51	18	49	17	50	13	42	42	38	24	41	69	23	14	42	52	50	69	30	12	28	17	22	35	32	28	87	37	82	59	34	16	33	34	28	48	12	32	15	60
TCF7L1	0	0	0	0	0	0	0	0	0	1	1	0	0	0	0	0	0	0	0	0	0	0	0	1	0	0	0	0	1	0	0	0	0	2	0	0	0	0	0	0	0	0	0	0	0	0	1	1	3	0	3	0	0	0	1	0	0	0	0	0	0	1	1	0	0	0	0	0	0	0	0	2	0	0	0	0	1	0	1	0	0	0	1	1	0	0	0	0	1	0	0	0	0	0	0	0	0	0	0	0
TCF7L2	57	137	73	65	140	78	75	81	76	56	81	66	37	125	62	89	33	107	172	103	89	168	58	89	53	20	23	29	52	32	21	44	66	142	99	85	37	135	27	79	61	54	62	145	36	36	38	66	38	32	136	115	66	67	33	14	22	54	73	77	60	148	39	81	130	170	49	18	15	37	92	125	106	68	56	42	45	128	45	69	29	40	31	29	21	51	39	47	30	98	28	31	45	52	30	39	60	55	28	128
TCFL5	10	24	10	15	15	13	9	19	22	22	21	10	35	18	15	23	26	34	32	0	15	43	28	25	53	38	21	21	22	12	0	5	17	16	8	28	23	14	14	10	27	20	13	23	16	5	15	21	36	30	59	34	31	32	19	12	31	17	10	27	43	26	34	15	40	32	23	20	41	32	33	69	19	16	18	36	23	69	25	23	47	19	35	35	28	27	34	16	14	3	18	3	10	20	8	27	14	25	23	28
TCHH	0	0	0	0	0	0	0	0	1	0	0	0	0	0	0	0	0	0	0	0	0	0	0	0	0	0	0	0	0	0	0	0	0	0	0	0	0	0	0	0	0	0	0	0	0	0	0	0	0	0	1	0	0	0	0	0	0	0	0	0	0	0	0	0	0	0	0	0	0	0	0	0	0	0	0	0	0	0	0	0	0	0	0	0	0	0	0	0	0	0	0	0	0	0	0	0	0	0	0	0
TCHHL1	0	0	0	0	0	0	0	0	0	0	0	0	0	0	0	0	2	0	0	0	0	0	0	0	0	0	0	0	0	0	0	0	0	0	0	0	0	0	0	0	0	0	0	0	0	0	0	0	0	0	0	0	0	0	0	0	0	0	0	1	0	0	0	0	0	0	0	0	0	0	0	0	0	0	0	0	0	0	0	0	0	0	0	0	0	0	0	0	0	0	0	0	0	0	0	0	0	0	0	1
TCHP	189	417	203	234	299	172	329	453	365	390	326	208	291	379	276	357	185	371	600	299	289	527	407	388	335	250	183	165	487	240	153	178	474	358	291	359	232	270	234	221	381	363	199	247	199	125	241	209	203	172	458	280	233	221	187	113	190	168	156	206	354	230	316	179	369	338	184	157	280	194	325	526	221	221	239	340	275	713	164	182	292	168	224	251	178	285	298	142	210	218	204	116	165	219	109	221	94	199	183	512
TCIRG1	687	1018	466	607	847	690	771	1056	778	668	441	817	539	1117	521	740	605	689	1176	459	843	1376	1128	1083	852	787	373	537	1027	540	474	677	1050	1458	486	638	363	735	357	622	541	621	937	1499	857	1172	634	944	1359	644	2621	1657	1720	1345	1088	618	1201	838	579	880	483	1696	753	1002	1403	961	902	767	975	689	705	1261	1069	496	727	845	771	989	664	1467	1070	1019	721	835	950	894	864	375	558	628	596	704	511	739	387	633	529	596	459	1448
TCL1A	107	262	137	181	314	161	211	267	141	114	62	155	104	202	462	529	158	180	234	95	757	685	708	362	278	185	207	158	228	140	585	428	505	385	64	101	92	97	240	67	277	339	406	447	336	248	256	441	381	126	786	166	361	343	364	289	681	376	113	193	439	386	416	132	436	159	170	140	554	337	276	446	412	268	130	227	399	1083	155	100	321	228	450	721	399	321	488	290	273	250	297	155	251	179	302	420	97	117	157	659
TCL1B	2	3	4	2	3	3	1	8	2	2	0	3	3	6	0	5	0	0	2	1	8	8	0	1	0	3	1	2	0	1	12	4	2	5	6	2	1	1	1	0	1	1	4	11	4	1	2	8	2	0	14	3	3	3	8	4	15	5	5	9	5	0	3	1	3	1	2	5	9	1	3	7	11	3	1	5	4	6	4	1	3	1	2	2	3	1	17	5	8	15	3	5	1	8	3	8	1	4	1	11
TCL6	2	4	2	12	5	0	7	3	5	8	3	3	10	8	15	13	8	11	12	1	8	17	7	13	5	4	6	2	9	8	1	6	26	9	2	5	0	4	9	2	8	7	9	25	9	2	12	6	16	6	17	6	12	10	15	2	16	14	1	5	26	12	19	2	16	4	12	15	17	5	15	16	6	10	3	11	18	36	3	7	18	8	24	17	16	25	16	4	5	1	3	0	4	6	5	10	2	5	3	9
TCN1	43	70	34	50	131	75	73	117	28	30	31	29	79	73	44	59	29	78	46	48	98	141	96	64	34	27	36	24	91	30	15	42	133	84	44	107	35	58	39	53	56	65	13	47	34	28	23	29	28	16	34	32	31	10	35	29	69	55	31	30	8	26	65	62	42	43	18	25	100	38	22	50	40	33	21	29	15	25	13	26	38	12	28	12	6	15	36	17	39	36	28	20	29	66	8	35	19	21	19	47
TCN2	41	85	43	81	589	415	135	191	51	24	33	198	23	116	20	19	17	163	78	149	91	297	42	28	45	73	36	73	57	39	14	201	49	426	20	33	32	247	29	406	21	33	36	133	42	163	27	39	58	43	79	123	33	33	25	20	29	85	34	33	20	281	46	185	47	199	43	27	24	32	18	58	66	71	16	27	21	59	21	70	7	27	8	8	14	30	73	82	14	294	23	91	22	144	12	24	23	57	36	167
TCOF1	149	245	134	130	160	82	131	150	146	169	144	103	140	189	91	146	51	118	183	101	187	194	250	161	203	123	80	48	161	97	45	78	228	213	82	133	96	135	120	90	178	185	138	178	86	84	133	130	103	74	197	73	120	105	76	41	118	76	77	115	127	105	92	85	127	121	97	64	97	48	94	242	89	45	99	93	95	212	101	41	75	45	63	51	55	64	154	58	121	62	66	39	65	89	42	71	81	71	43	174
TCP1	583	957	618	587	964	543	843	1169	883	661	679	872	685	1150	694	961	419	744	1200	635	1249	1822	1573	988	1124	1001	630	709	940	668	303	821	1079	1346	681	861	514	974	765	619	773	937	832	947	598	520	809	987	804	597	1706	909	746	851	662	451	615	711	579	720	975	1006	1042	656	1377	1002	620	637	903	848	587	1243	669	427	534	702	657	1663	383	1078	543	545	577	522	472	622	1005	390	540	958	516	530	476	775	287	576	428	556	415	1591
TCP10	0	0	1	1	0	0	0	0	0	2	0	0	0	0	0	0	0	0	0	0	0	0	1	0	0	0	0	0	0	0	0	0	1	0	0	0	0	0	0	0	0	0	0	0	0	0	0	0	0	0	0	0	0	0	0	0	0	0	0	0	0	1	0	1	0	0	0	0	0	0	0	0	0	1	0	0	1	0	1	0	0	0	0	0	0	0	0	0	0	0	0	0	0	0	0	0	0	0	0	0
TCP10L	2	0	0	2	0	1	2	0	1	0	0	0	0	1	2	0	0	5	2	0	0	1	2	0	1	1	0	2	2	1	1	0	0	0	1	0	0	0	1	1	0	1	0	1	0	0	1	0	2	0	2	0	6	0	0	0	0	0	0	0	3	0	0	0	0	0	2	1	2	2	0	2	0	0	0	1	1	0	0	3	1	0	2	1	0	1	0	0	0	0	2	0	0	1	0	0	0	0	0	0
TCP10L2	0	0	0	2	0	0	0	0	0	0	0	0	0	0	0	0	0	0	0	0	0	0	0	0	0	0	0	0	0	0	0	0	0	0	0	0	0	0	0	0	0	0	0	0	0	0	0	0	0	0	0	0	0	0	0	1	0	0	0	0	0	0	0	0	0	0	0	0	0	0	1	0	0	0	0	0	0	0	0	0	0	0	0	0	0	0	0	1	0	0	0	0	0	0	0	1	0	0	0	0
TCP11	1	4	1	12	1	1	2	0	3	4	0	0	0	0	0	2	0	0	0	0	4	1	0	2	0	0	0	0	4	0	0	0	1	1	0	0	0	2	0	1	3	2	1	1	0	2	0	0	0	2	9	2	0	0	2	0	0	0	0	1	1	1	1	0	1	2	1	0	1	0	0	1	1	0	1	1	0	2	0	0	1	0	0	0	1	0	0	1	0	0	4	0	0	0	0	0	0	0	0	2
TCP11L1	75	133	63	68	79	44	52	88	88	87	101	105	108	92	51	78	50	112	146	39	78	162	99	142	150	52	38	58	107	47	9	32	135	101	68	101	61	72	65	47	67	84	63	73	48	29	62	60	55	38	180	87	77	81	55	40	78	52	44	57	69	72	55	32	75	65	82	44	82	78	65	124	82	50	61	81	96	132	50	34	54	39	84	80	48	82	79	54	62	46	64	33	36	63	21	48	31	41	35	140
TCP11L2	920	1718	1490	1955	1724	732	1242	1396	1415	1318	1926	1492	1204	1565	863	1259	795	745	737	683	2484	1951	2071	2184	1688	1234	1433	1214	2085	1612	459	1241	1332	2243	1070	1234	545	757	940	667	888	887	1677	1231	1928	1392	1091	1456	1276	1192	4899	1781	1414	1177	1251	700	852	658	1129	1618	1090	1193	1429	1132	2065	1113	1634	990	1032	1146	1163	1649	1112	652	1137	1237	1051	1227	890	727	906	448	1120	697	856	1098	847	638	768	614	1004	831	601	670	956	910	703	566	470	1542
TCTA	290	448	273	332	322	333	316	467	258	221	180	269	172	294	212	244	170	235	481	186	360	596	671	434	451	327	228	154	388	183	233	133	619	514	158	253	131	232	209	144	168	216	288	349	245	193	273	260	441	187	786	298	320	225	259	134	377	265	115	245	234	363	341	198	371	298	222	241	461	185	211	430	212	159	194	247	221	414	158	98	328	127	134	227	151	194	306	167	193	289	157	129	143	167	56	172	93	201	144	626
TCTE1	0	0	2	2	0	0	0	2	2	1	0	0	0	0	0	1	2	1	1	0	1	1	4	3	0	3	0	0	2	0	0	0	1	0	2	1	0	2	2	0	0	1	0	3	2	0	5	1	2	0	6	0	0	0	0	0	2	0	0	0	2	1	0	0	1	0	0	0	1	0	0	2	1	0	0	0	1	2	0	1	0	0	1	0	0	1	0	2	6	0	0	0	1	0	0	1	0	0	2	1
TCTE3	0	0	0	0	0	0	0	0	0	0	0	0	0	0	0	0	0	0	0	0	1	0	0	0	1	0	0	0	0	0	0	0	0	0	0	0	0	0	0	0	0	0	0	0	0	0	0	0	2	1	1	1	0	0	0	0	0	0	0	0	0	0	1	0	0	0	0	0	0	0	0	0	0	0	0	0	0	0	0	0	0	0	0	0	0	0	0	0	0	0	0	0	0	0	0	0	0	0	0	2
TCTEX1D1	0	1	0	0	3	3	1	1	0	0	0	0	0	0	0	0	1	1	0	0	0	2	0	1	0	0	0	0	0	3	0	0	0	0	1	0	0	0	1	0	2	0	1	1	0	0	0	0	1	2	0	1	0	0	1	0	2	0	0	0	1	0	0	2	0	0	0	2	0	1	0	0	0	1	0	4	0	1	0	0	0	0	0	0	0	0	0	1	0	0	1	2	1	0	0	0	0	0	0	0
TCTEX1D2	5	1	1	4	3	2	3	1	7	4	7	5	6	3	3	4	9	10	3	1	9	16	16	10	14	8	7	7	8	9	0	1	8	10	1	3	2	5	1	0	6	1	3	14	5	2	8	5	14	3	19	12	9	4	8	1	12	7	1	7	6	8	9	9	7	7	10	5	20	5	4	13	3	3	1	14	17	15	3	4	16	3	10	11	13	21	10	1	4	0	2	0	2	5	1	7	2	5	8	11
TCTEX1D4	59	110	37	42	41	33	110	97	150	113	72	35	107	84	65	67	66	115	161	75	74	60	121	201	144	92	54	63	156	122	50	79	192	149	115	115	106	94	143	143	162	163	78	49	90	46	59	27	163	65	168	103	84	62	52	35	87	40	50	45	98	94	48	53	79	92	74	58	111	92	63	135	56	17	94	57	63	140	82	100	86	33	62	45	76	29	77	24	130	39	111	30	68	52	36	103	71	47	75	160
TCTN1	38	64	20	34	30	14	54	81	68	42	24	44	36	84	36	50	33	38	43	9	79	104	130	86	59	37	25	35	53	32	57	40	98	39	33	56	16	23	41	17	55	42	36	40	60	39	40	55	67	27	128	33	54	37	67	35	72	29	22	43	95	32	71	27	94	38	57	42	74	55	38	70	48	20	43	72	44	68	22	24	54	29	50	37	65	54	56	29	76	32	56	24	38	43	37	61	35	31	21	109
TCTN2	17	35	28	39	18	21	40	50	20	29	33	43	24	23	13	42	17	40	58	13	51	45	55	40	68	52	31	33	54	23	17	19	82	29	19	37	18	9	27	3	27	35	42	40	32	17	64	62	33	34	90	47	46	49	38	26	28	20	20	43	51	32	76	30	45	14	27	21	61	44	27	66	16	22	23	47	28	76	29	11	31	13	23	29	17	37	36	15	36	33	32	22	21	24	14	26	24	13	12	41
TCTN3	137	247	136	153	191	97	154	234	204	174	211	149	192	260	154	242	85	206	323	138	235	314	384	271	278	234	156	157	303	158	71	156	314	285	102	193	140	183	179	106	210	219	125	132	117	89	169	181	138	132	323	167	186	184	179	108	165	102	85	153	248	166	246	76	235	204	181	184	219	118	151	269	92	83	104	125	131	371	84	58	132	66	129	144	111	108	245	138	177	204	126	79	149	171	98	138	111	141	123	338
TDG	132	297	147	176	301	72	171	266	231	204	162	87	299	196	182	328	133	309	476	146	203	566	316	383	380	377	186	271	380	231	21	149	395	267	123	321	170	250	184	246	202	236	69	171	113	60	161	113	165	127	327	223	204	169	119	89	128	105	128	147	298	232	280	110	273	302	161	217	244	161	174	273	80	115	102	162	130	430	86	142	137	109	91	171	94	153	317	100	149	113	115	76	99	224	66	179	91	174	144	366
TDGF1	0	0	0	0	0	0	1	0	0	0	0	0	0	0	0	0	0	0	0	0	0	0	0	0	0	0	0	0	1	0	0	0	0	2	0	0	0	0	0	0	0	1	0	1	0	1	0	0	0	0	1	0	0	0	0	0	1	0	0	0	0	0	0	0	0	0	0	0	1	0	0	0	0	0	0	0	0	0	0	0	0	0	0	0	0	0	0	0	0	0	0	0	0	0	0	0	0	0	0	0
TDGF1P3	0	1	0	2	0	0	0	0	0	8	0	0	0	0	0	1	0	0	0	0	0	1	0	0	0	1	0	0	2	0	0	0	0	0	0	1	1	0	0	3	0	0	0	0	0	0	0	0	0	0	1	0	0	0	0	0	0	0	0	0	0	0	0	0	1	0	1	0	1	0	1	0	0	0	0	1	1	0	2	0	0	1	0	0	0	0	0	3	0	0	0	0	0	0	0	0	0	0	1	0
TDH	2	2	2	5	3	6	3	8	6	1	3	3	5	4	1	6	0	9	11	0	13	8	7	1	4	7	2	6	9	5	1	2	4	2	0	3	0	9	3	0	1	2	1	1	1	1	5	1	3	2	24	3	5	2	1	1	2	1	2	4	4	2	5	1	2	11	0	8	5	2	1	8	2	2	0	0	1	3	0	2	2	0	0	1	1	6	4	1	3	3	2	2	0	0	0	2	4	4	0	5
TDO2	0	0	0	0	0	0	0	0	0	0	0	0	1	0	0	0	0	0	0	0	0	0	0	0	0	0	0	0	0	0	0	0	0	0	0	0	0	0	0	0	0	0	0	0	0	0	0	0	0	0	0	0	0	0	0	0	0	0	0	0	0	0	0	0	0	0	0	0	0	0	0	0	0	0	0	0	0	0	0	0	0	0	0	0	0	0	0	0	0	0	0	0	0	0	0	0	0	0	0	0
TDP1	116	167	132	126	90	96	126	149	98	91	78	105	71	124	64	99	60	57	161	54	193	265	269	131	177	123	79	84	175	82	21	57	166	141	73	128	74	78	112	37	84	83	113	162	99	80	113	164	166	96	384	174	143	141	144	87	133	83	65	132	132	117	198	65	190	117	95	106	143	81	85	237	107	40	119	165	101	209	61	40	118	49	103	94	57	112	144	69	67	110	61	42	43	82	39	87	47	78	67	233
TDP2	84	178	131	149	238	129	184	312	278	217	201	99	205	142	233	304	187	336	235	56	202	518	263	465	403	267	182	177	288	244	11	131	312	298	107	322	185	244	176	253	177	215	117	213	182	68	180	131	222	210	345	261	258	218	177	95	175	128	174	125	384	303	297	269	430	325	278	246	331	297	321	364	155	152	181	278	234	456	140	249	239	154	194	178	177	267	162	75	94	55	208	127	83	155	71	178	94	132	138	305
TDRD1	1	4	1	2	0	3	1	2	4	1	0	0	5	1	2	5	0	2	3	0	3	10	7	10	0	0	7	2	0	0	0	0	4	7	1	10	0	0	3	1	1	2	1	2	1	1	1	2	1	0	4	3	0	0	0	0	1	1	0	0	0	0	2	2	0	0	0	0	5	1	0	7	0	0	4	2	0	6	1	1	0	0	0	4	0	0	3	1	3	2	3	0	0	2	0	0	3	3	1	5
TDRD10	0	0	0	0	0	0	0	0	0	0	1	0	0	0	0	0	0	0	0	0	2	0	0	0	0	0	0	0	0	0	0	0	1	0	0	0	0	0	0	0	0	0	0	0	0	0	0	0	0	0	0	0	0	0	0	0	0	0	0	0	0	0	0	0	0	0	0	0	0	0	0	0	0	0	0	0	0	0	0	0	0	0	0	0	0	0	0	0	0	0	0	0	0	0	0	0	0	0	0	0
TDRD12	0	2	0	0	0	0	0	2	0	0	0	0	0	0	0	0	0	0	0	0	0	0	0	1	0	0	1	0	0	0	0	0	4	0	0	2	0	3	0	0	0	0	1	0	1	0	0	0	1	0	0	1	2	0	0	0	2	2	0	0	0	0	0	0	4	1	2	0	0	0	2	4	0	0	0	0	0	2	0	1	0	2	0	1	2	1	1	0	0	0	1	0	0	1	0	0	0	1	1	0
TDRD3	135	281	186	157	257	106	173	279	303	359	258	190	236	258	141	288	162	367	691	158	312	604	422	515	478	336	275	254	466	285	35	169	521	310	177	310	214	257	241	223	234	256	230	323	192	106	310	182	233	149	506	345	341	361	178	151	219	189	143	263	374	228	402	163	323	281	195	195	318	280	291	489	167	140	170	302	244	691	111	212	252	256	228	295	165	250	277	108	208	212	138	95	110	222	66	218	101	196	147	427
TDRD5	0	0	0	0	0	0	0	0	0	1	0	0	0	0	0	0	0	0	0	0	0	0	0	0	0	0	0	0	0	0	0	0	0	0	0	0	0	0	0	0	0	0	0	0	0	0	0	0	0	0	0	0	0	0	0	0	0	0	0	0	0	0	0	0	0	0	0	0	1	0	0	0	0	0	0	0	1	0	0	0	0	0	0	0	0	0	0	0	0	0	0	0	0	0	0	0	0	0	0	0
TDRD6	0	0	0	0	0	0	0	0	0	0	0	0	1	0	0	0	0	0	0	0	0	0	0	0	0	0	0	0	0	0	0	0	1	0	0	0	0	0	0	0	0	0	0	1	0	0	0	0	0	0	1	0	0	0	0	0	0	0	0	0	1	0	0	0	0	1	0	0	0	0	0	0	0	0	0	0	0	0	0	0	0	0	0	0	0	0	0	0	0	0	0	0	0	0	0	0	0	0	0	0
TDRD7	88	167	114	105	540	223	118	203	59	45	53	204	53	272	56	75	56	203	142	153	118	584	156	126	131	171	78	236	112	68	16	433	118	487	84	118	51	303	57	273	72	81	83	229	104	271	52	86	78	68	184	197	101	74	62	26	59	84	109	89	86	398	109	149	140	201	54	90	75	97	74	135	59	72	47	104	45	112	36	381	70	251	57	75	42	65	198	56	45	133	56	203	27	230	35	84	47	75	51	203
TDRD9	39	64	52	74	77	20	118	155	78	61	18	21	12	29	45	66	15	28	61	25	75	91	35	54	68	51	41	52	110	72	39	55	34	54	55	50	57	95	24	63	36	37	87	107	54	19	26	28	22	31	62	69	16	14	51	30	40	38	31	26	90	111	34	28	79	62	41	43	28	38	39	59	24	23	23	31	51	161	31	78	22	28	35	32	12	20	41	16	29	42	18	23	38	84	20	35	19	21	38	141
TDRG1	0	0	0	0	0	0	0	0	1	0	0	0	0	0	0	0	0	0	1	0	0	0	0	0	0	0	0	0	0	0	0	0	0	0	0	0	0	0	0	0	0	0	0	0	0	0	0	0	1	1	0	0	1	0	0	0	0	0	1	0	1	0	0	0	0	0	0	0	0	0	0	0	0	0	0	0	0	0	0	0	0	0	0	0	0	0	0	0	0	1	1	0	0	0	0	0	0	0	0	0
TDRKH	64	88	76	51	70	51	61	72	61	62	61	75	73	82	26	82	53	50	126	39	79	93	131	80	103	42	27	19	90	41	16	16	74	68	35	65	32	50	39	13	43	52	61	69	52	48	56	74	63	28	144	71	63	53	51	21	53	37	37	50	52	60	60	44	60	41	50	45	81	47	56	99	59	39	68	84	47	77	41	23	71	32	51	52	32	74	60	21	61	46	31	21	24	34	17	48	25	49	26	91
TEAD1	0	0	1	1	0	1	0	0	0	0	0	0	0	2	0	1	0	0	0	0	2	0	0	0	0	0	0	0	0	1	0	0	0	0	0	0	0	0	0	0	0	0	1	0	0	0	0	0	0	0	1	0	1	0	0	0	0	1	0	1	0	1	1	0	0	0	0	0	0	0	0	0	0	0	0	0	0	0	0	0	0	0	0	0	0	0	0	0	1	0	0	0	0	0	1	0	0	0	0	0
TEAD2	1	2	3	1	1	0	1	2	2	5	1	2	0	1	6	8	0	2	2	0	4	0	0	4	7	2	0	0	2	1	8	4	6	0	0	0	0	1	4	2	3	4	3	1	3	2	3	2	0	0	17	0	8	1	4	2	5	2	0	1	4	0	4	0	2	0	1	0	2	0	10	2	2	0	5	1	3	4	1	0	7	4	5	7	3	3	0	1	4	0	2	2	5	0	0	4	0	3	0	0
TEAD3	0	13	3	19	6	1	8	0	4	14	0	0	6	5	1	6	6	3	2	1	4	4	6	4	4	9	2	2	8	4	2	0	4	8	0	9	2	1	4	2	11	4	2	2	4	1	0	0	2	6	5	2	2	2	1	2	2	0	1	2	1	6	4	1	3	3	2	2	4	2	2	3	5	1	1	1	2	5	2	2	4	1	2	1	0	0	2	7	2	2	2	0	2	1	3	3	1	1	2	2
TEAD4	6	8	1	15	1	0	0	0	1	31	1	1	0	0	3	1	3	0	0	0	0	1	0	2	3	0	4	2	0	5	0	4	10	6	1	1	1	4	2	0	6	4	0	0	2	2	1	0	0	1	6	2	0	0	3	0	2	0	0	1	0	6	3	2	5	0	4	1	3	1	2	4	0	2	3	0	3	2	0	0	0	2	1	0	0	0	2	3	0	1	0	0	1	0	3	0	0	1	4	0
TEC	36	65	27	53	39	25	44	53	27	40	54	89	16	25	31	58	15	44	44	8	44	85	47	40	46	52	42	47	62	30	10	14	76	50	35	110	20	31	28	23	55	53	25	30	31	13	51	41	32	36	84	36	26	28	30	19	31	35	19	17	30	38	73	32	44	24	31	15	58	44	46	100	31	9	31	38	28	69	5	15	14	8	17	10	11	27	31	16	7	21	14	4	7	22	1	25	26	35	14	74
TECPR1	160	236	118	157	147	162	283	313	122	87	55	115	65	145	74	87	46	60	133	60	239	188	196	209	182	133	71	86	165	88	158	86	239	260	65	64	77	124	106	44	106	107	144	195	104	134	152	218	248	155	553	158	222	281	209	143	224	122	125	158	128	217	291	106	258	103	150	153	195	135	98	326	177	108	158	237	184	244	107	77	150	86	107	129	135	196	186	96	134	182	88	70	83	104	56	125	47	81	59	211
TECPR2	421	582	239	330	401	333	713	891	497	355	259	294	322	535	402	607	143	352	191	166	372	280	347	520	349	263	121	147	296	369	185	209	320	460	374	420	270	398	221	443	293	333	212	182	392	282	187	238	234	175	329	187	308	254	160	117	165	196	327	237	150	178	174	196	494	422	259	178	242	391	285	462	215	87	314	270	146	341	139	221	141	82	213	159	82	201	175	107	165	152	439	355	164	202	103	186	188	181	140	552
TECR	507	839	539	526	599	423	684	813	457	252	402	452	355	372	364	453	206	248	830	291	609	798	911	747	764	531	307	310	548	385	517	255	1008	871	279	421	256	335	358	204	438	396	317	248	315	202	352	364	542	298	1165	355	390	405	357	242	475	282	250	338	506	421	536	303	566	448	406	437	627	281	451	751	454	240	348	483	544	795	303	172	507	237	424	444	518	497	557	337	575	507	390	171	383	310	228	417	156	267	234	806
TECRL	0	0	0	0	0	0	0	0	0	0	0	0	0	0	0	0	0	0	0	0	0	0	0	0	0	0	0	0	0	0	0	0	0	0	0	0	0	0	0	0	0	0	0	0	0	0	0	0	0	0	0	0	0	0	0	0	0	0	0	0	0	0	0	0	0	0	0	0	0	0	0	0	0	0	0	0	0	0	0	0	0	0	0	0	0	0	0	0	0	0	0	0	0	0	0	0	0	0	0	0
TECTA	4	3	1	3	1	3	1	6	1	2	5	1	1	4	1	0	1	1	6	0	3	3	3	5	0	0	2	1	5	1	0	1	4	3	2	0	1	1	3	1	0	0	3	3	0	1	1	8	4	4	8	2	3	3	3	0	0	5	1	2	1	1	1	2	2	2	2	0	3	0	1	2	0	2	1	1	1	4	2	0	3	1	2	1	1	0	0	2	2	0	1	0	3	3	0	5	1	2	0	1
TECTB	0	0	1	0	0	0	0	0	0	0	0	0	0	0	0	0	0	0	0	0	0	0	0	0	0	0	0	0	0	0	0	0	0	0	0	0	0	0	0	0	0	0	0	0	0	0	0	0	0	0	0	0	0	0	0	0	0	0	0	0	0	0	0	0	0	0	0	0	0	0	0	0	0	0	0	0	0	0	0	0	0	0	0	0	0	0	0	0	0	0	0	0	0	0	0	0	0	0	0	0
TEDDM1	14	28	11	28	22	9	15	22	25	28	15	13	16	16	13	13	6	21	22	2	9	29	10	39	31	24	11	5	24	9	0	10	19	15	14	8	12	8	13	14	13	10	8	18	31	6	13	7	27	16	49	37	29	23	28	6	16	13	11	12	23	16	18	4	27	12	6	17	24	23	13	31	11	3	17	17	11	31	9	25	16	8	7	13	15	16	10	10	11	3	12	6	3	6	4	14	4	9	14	39
TEF	26	95	25	31	22	35	36	39	20	13	27	37	26	41	15	21	17	25	45	20	55	42	45	47	49	59	17	21	49	30	11	19	70	42	17	18	25	35	43	17	32	37	28	44	22	24	18	25	31	14	67	31	30	24	20	9	64	27	7	17	31	41	48	18	44	38	30	32	33	20	18	45	19	8	24	39	18	20	14	2	19	6	9	17	16	16	49	27	16	29	20	17	19	15	10	36	6	16	21	67
TEFM	7	10	18	5	7	7	11	12	16	16	11	7	14	15	10	7	25	38	31	3	12	42	23	13	19	14	23	28	20	14	1	6	28	16	10	13	9	17	11	18	5	16	10	25	4	6	16	8	23	15	36	24	16	21	10	7	19	7	7	12	23	12	24	15	16	12	8	12	38	7	18	30	6	9	11	43	24	63	6	22	33	17	15	21	29	44	36	8	5	4	6	6	5	22	0	14	7	13	21	41
TEK	2	2	3	3	8	9	2	3	13	13	6	6	2	1	1	2	6	2	9	2	1	6	3	7	15	5	0	1	1	7	1	3	12	12	9	11	3	2	7	2	9	9	2	1	14	4	1	1	0	1	11	1	3	2	1	0	0	0	5	1	0	0	0	0	7	5	6	2	0	5	8	10	0	1	3	4	4	1	3	4	2	1	1	2	2	1	0	0	2	1	4	3	2	1	4	9	12	6	5	22
TEKT1	0	0	0	0	0	1	0	0	0	0	0	0	0	0	1	0	0	0	0	0	0	0	1	0	0	0	0	0	1	0	0	0	0	2	0	0	0	0	0	0	0	0	0	0	0	0	0	0	0	0	0	0	0	0	0	1	0	0	0	0	0	0	0	0	0	0	0	0	0	0	0	0	0	0	0	0	0	0	0	0	0	0	0	0	0	0	0	0	0	0	0	0	0	0	0	0	0	0	1	0
TEKT2	0	1	1	0	0	0	0	0	0	0	1	0	0	0	0	1	0	0	0	0	0	0	0	0	0	0	0	0	0	0	1	1	0	0	0	2	0	0	0	0	0	0	0	1	0	3	0	0	0	0	0	0	0	0	0	0	0	0	0	1	0	0	0	0	0	0	1	0	0	0	0	0	0	0	0	0	0	0	0	0	0	0	0	0	0	0	0	0	0	0	1	0	0	0	0	0	0	0	0	1
TEKT3	1	1	3	0	1	1	0	1	0	3	0	3	2	5	1	0	1	4	2	0	0	0	2	3	0	1	0	0	0	1	0	0	4	4	2	1	2	1	0	2	2	1	0	0	0	1	0	2	1	1	4	3	0	1	1	0	3	1	0	0	3	2	1	1	2	0	0	0	1	0	2	2	0	0	0	1	0	1	3	0	4	1	1	4	1	4	0	0	1	3	2	0	0	1	1	2	0	3	0	4
TEKT4	0	0	0	0	0	0	0	0	0	0	0	0	0	0	0	0	0	0	0	0	0	0	0	0	0	0	0	0	0	0	0	0	0	0	0	0	0	0	0	0	0	0	0	0	0	0	0	0	0	0	0	0	0	0	0	0	0	0	0	0	0	0	0	0	0	0	0	0	0	0	0	0	0	0	0	0	0	0	0	0	0	0	0	0	0	0	0	0	0	0	0	0	0	0	0	0	0	0	0	0
TEKT4P2	0	3	6	14	10	6	20	40	20	10	32	32	27	50	0	0	34	57	7	6	27	21	43	38	25	30	42	38	30	16	2	13	5	5	0	0	4	16	37	33	10	7	10	23	7	3	6	16	3	2	26	21	26	40	0	0	20	14	24	45	14	20	6	3	2	2	17	0	26	13	25	40	29	12	19	29	6	24	17	17	34	25	8	21	16	14	2	1	12	6	1	2	21	28	3	3	1	1	6	28
TEKT5	0	1	0	0	0	0	1	0	0	0	0	2	0	0	0	1	0	0	1	0	1	0	1	0	0	0	0	1	2	0	2	0	0	0	0	1	0	0	0	0	0	1	0	1	2	0	4	0	0	1	1	0	0	2	0	0	0	0	0	0	1	0	0	0	0	0	0	0	1	0	1	0	1	0	0	0	0	0	0	0	3	0	0	0	0	0	1	0	0	1	0	0	0	0	1	0	1	1	1	4
TELO2	154	268	115	127	170	148	186	307	199	113	148	179	126	227	156	199	185	190	370	163	204	288	246	190	206	143	102	111	251	147	181	119	262	260	66	108	130	163	118	105	154	176	213	231	107	82	161	179	174	89	540	260	231	191	142	83	193	156	85	106	163	211	218	119	223	259	153	137	265	131	119	289	228	111	132	175	232	397	150	181	180	139	171	224	101	124	280	123	221	193	154	78	143	194	98	153	89	125	109	294
TEN1	86	123	70	78	93	63	114	138	108	76	95	99	66	114	85	94	117	105	158	41	85	175	155	127	185	129	89	83	135	77	55	61	154	164	60	79	56	83	73	57	78	87	113	114	108	51	82	114	177	77	299	109	131	79	98	62	116	72	45	66	67	91	120	61	147	69	120	71	190	107	60	132	56	34	61	72	85	121	46	57	118	74	95	123	52	64	111	85	109	111	100	77	105	99	71	84	44	81	115	281
TENC1	2	7	1	3	0	1	0	0	0	0	1	0	1	0	0	0	0	0	0	0	3	0	1	1	2	8	0	0	0	0	0	0	0	1	0	1	0	0	0	0	0	0	3	0	0	0	0	0	0	0	0	0	0	0	0	0	1	1	0	0	0	0	1	1	0	0	1	0	0	0	1	0	0	0	3	1	0	0	0	0	0	0	0	0	0	2	3	2	1	1	0	0	0	0	0	1	0	0	0	2
TENM1	69	76	63	76	58	48	50	78	132	116	83	24	145	81	80	86	39	114	338	69	127	164	246	196	171	159	86	91	321	174	51	44	270	85	67	96	97	74	126	55	132	109	59	35	60	28	120	96	65	34	240	68	117	95	100	43	102	60	36	69	166	52	75	29	82	67	100	85	127	36	106	156	52	29	70	64	100	205	34	59	74	26	53	55	46	81	152	55	153	115	79	19	59	49	27	98	32	82	42	118
TENM2	0	0	0	0	0	0	1	0	0	1	0	0	1	0	1	0	0	0	0	0	0	0	0	0	0	0	0	0	0	0	0	0	0	0	0	0	0	0	0	0	0	0	0	1	0	0	0	1	0	0	1	0	0	0	1	0	0	0	0	0	1	0	0	0	0	0	0	1	0	0	0	1	0	0	0	0	0	1	0	0	0	0	0	0	0	0	0	0	0	0	0	0	0	0	0	0	0	0	0	1
TENM3	0	0	0	0	0	0	0	0	0	0	0	0	0	0	0	0	0	0	0	0	0	0	0	0	0	0	0	0	0	0	0	0	0	0	0	0	0	0	0	0	0	0	0	0	0	0	0	0	0	0	0	0	0	0	0	0	0	0	0	0	0	0	0	0	0	0	0	0	0	0	0	0	0	0	0	0	0	0	0	0	0	0	0	0	0	0	1	0	0	0	0	0	0	0	0	0	0	0	0	0
TENM4	0	0	2	2	3	1	1	1	1	2	0	0	1	3	0	3	0	0	0	0	2	2	3	1	1	3	0	0	0	0	0	0	4	2	0	4	2	3	0	0	1	0	0	0	0	0	1	0	1	3	4	4	0	3	0	1	0	0	1	1	5	1	1	0	0	0	0	0	0	2	0	0	0	0	0	1	1	5	0	0	1	0	1	1	0	0	0	0	1	0	2	0	3	2	0	0	1	2	2	8
TEP1	215	432	252	279	335	140	157	270	301	245	225	337	176	565	239	326	178	321	527	215	436	691	428	393	363	238	144	143	412	224	14	219	370	594	247	303	150	343	120	222	236	241	278	397	258	322	252	358	320	185	782	436	408	340	298	208	298	276	237	330	305	447	291	302	325	270	271	184	352	273	277	532	270	166	237	292	333	530	219	406	442	488	277	337	245	371	333	163	231	295	191	315	156	315	124	168	165	151	132	463
TEPP	0	0	0	0	0	0	0	0	0	0	0	0	0	0	0	0	0	0	0	0	0	0	0	0	0	0	0	0	0	0	0	0	0	0	0	0	0	0	0	0	0	0	1	0	0	0	0	0	0	0	0	0	0	0	0	0	0	0	0	0	0	0	0	0	0	0	0	0	0	0	0	0	0	0	0	0	0	1	0	0	0	0	0	0	0	0	0	0	0	0	0	0	0	0	0	0	0	0	0	0
TERC	52	90	100	112	359	210	175	317	246	194	263	144	336	205	358	236	583	370	715	317	545	379	613	401	520	499	533	607	584	384	192	240	361	456	223	293	209	175	195	142	272	273	175	195	102	96	231	274	800	143	1735	566	560	640	577	501	675	322	98	148	390	295	445	260	401	150	541	373	1200	316	121	218	293	132	297	578	482	906	253	418	1018	518	734	974	1098	334	431	403	502	363	329	189	480	526	357	532	223	215	271	437
TERF1	0	3	5	0	3	3	1	6	3	9	2	2	3	4	5	4	1	6	2	3	4	18	3	9	7	5	5	11	11	5	0	1	3	5	4	6	1	2	5	4	1	2	3	11	1	0	7	5	7	5	9	5	14	8	1	0	3	4	0	6	10	7	5	3	7	4	6	7	8	5	4	18	6	3	3	10	8	13	5	5	9	7	3	7	4	8	15	0	2	1	1	1	1	8	1	3	2	1	5	7
TERF2	391	656	312	319	405	259	486	577	389	257	347	358	380	448	261	390	220	306	598	307	633	729	736	648	599	497	349	362	527	341	202	253	741	613	262	363	240	274	333	238	359	341	318	439	268	222	347	385	443	326	974	451	441	420	366	265	331	275	223	349	399	341	434	230	559	440	305	256	389	365	320	620	181	183	294	348	326	639	210	146	228	198	191	245	175	231	524	264	338	308	329	205	239	387	162	274	169	283	224	856
TERF2IP	390	739	682	786	756	342	520	806	1056	1063	946	748	941	1059	726	1003	429	990	1218	635	1059	1644	1463	1232	1226	786	676	748	1282	726	239	769	1095	1144	869	1138	491	872	591	766	870	1074	652	822	585	427	718	644	448	433	1264	757	795	581	471	333	430	368	517	758	670	589	651	533	726	732	573	476	646	662	798	1314	593	538	519	685	658	1276	371	924	533	462	460	591	376	721	834	400	611	726	612	434	458	743	342	629	309	463	322	1188
TERT	0	4	0	0	2	0	0	0	0	1	2	2	0	2	3	7	0	1	1	0	1	0	0	3	3	0	0	0	0	1	2	3	1	2	0	3	3	2	0	0	0	0	5	1	0	0	2	0	2	2	3	2	1	3	4	0	4	0	0	2	1	1	4	0	2	1	1	1	2	2	0	2	2	1	0	3	1	2	1	0	3	2	0	1	0	1	5	1	3	0	0	0	6	2	0	0	0	0	0	1
TES	769	1235	764	940	1297	960	1283	1611	849	495	642	925	595	1002	523	751	274	701	1326	791	1181	2003	1922	1261	1233	1250	777	956	1145	895	503	642	1248	1622	616	932	433	1045	558	612	791	1018	533	696	405	486	558	791	725	515	1622	755	681	697	545	334	502	544	389	534	799	1110	882	599	1073	1084	589	657	792	700	612	1182	435	393	528	614	542	1019	325	429	329	404	368	451	287	519	980	485	489	1103	527	478	442	634	296	609	327	595	370	1375
TESC	613	1074	608	702	2805	1017	712	622	732	551	1677	1239	1675	943	664	741	1620	589	533	1070	1847	978	630	568	1411	1029	3182	2705	1436	1251	543	963	418	1048	1451	1008	322	398	819	395	532	442	1983	1154	1075	943	669	1060	751	1078	1625	579	1314	634	1296	776	463	521	826	1155	473	678	1953	1773	1031	739	1983	1017	1269	2552	728	846	1191	573	904	343	675	579	615	575	496	457	862	442	347	340	236	829	366	288	1046	655	557	234	806	232	1384	404	405	1197
TESK1	56	88	54	89	88	64	88	86	64	65	36	75	41	70	45	52	20	61	95	35	122	107	154	82	110	83	63	27	67	48	37	52	105	129	42	58	43	71	40	43	42	69	65	101	49	58	60	83	95	68	236	89	77	89	74	46	102	61	48	63	55	116	106	62	144	100	79	58	104	57	43	95	70	36	68	71	75	114	56	46	69	49	60	64	43	53	77	30	66	70	56	47	43	53	38	66	31	46	47	130
TESK2	54	105	43	78	79	65	69	130	92	64	53	71	48	134	57	83	25	97	78	25	76	143	131	120	94	76	40	56	79	57	44	118	89	134	54	86	33	92	57	71	54	50	45	81	68	55	54	61	56	45	116	70	87	64	48	56	42	55	59	60	96	104	96	65	116	91	66	45	67	74	54	91	54	50	48	84	39	96	29	202	51	68	54	62	44	91	65	38	49	58	61	55	51	53	30	54	52	61	41	151
TESPA1	533	1095	691	972	629	496	797	954	680	605	488	632	582	809	571	610	386	691	1242	499	907	1119	1037	698	621	298	487	219	745	465	351	254	1119	847	388	566	382	554	604	266	727	744	837	925	428	384	769	763	362	177	1085	395	420	573	285	155	347	290	226	334	682	570	713	314	677	463	581	337	725	192	564	1258	391	169	708	923	480	880	387	130	503	413	312	316	294	471	605	331	401	300	321	82	278	321	180	503	157	269	216	763
TET1	16	17	12	11	11	9	8	11	7	7	7	7	23	6	11	9	6	9	33	3	23	13	24	25	17	15	9	10	14	11	0	5	41	14	4	21	9	9	8	8	7	12	14	19	6	15	31	17	18	7	38	38	26	14	12	10	31	9	8	20	12	14	22	8	19	12	10	21	15	16	10	31	9	4	18	22	8	18	8	5	17	2	9	10	7	23	30	15	14	5	9	0	5	8	6	14	4	6	6	25
TET2	473	742	392	547	699	510	679	851	416	373	210	426	198	469	219	373	106	421	460	139	492	964	687	705	528	349	187	263	586	406	37	334	581	567	196	437	266	392	169	266	281	235	273	468	618	573	372	343	587	290	794	498	476	481	372	197	238	205	420	430	263	624	456	303	630	494	452	356	385	736	398	608	196	154	284	375	163	366	169	443	175	199	207	161	132	210	414	114	137	196	264	225	123	320	107	266	205	330	228	892
TET3	519	859	355	523	618	424	507	581	373	336	323	506	224	676	259	332	150	337	530	301	631	673	415	474	469	257	229	235	435	204	97	385	509	867	277	367	160	380	229	389	330	326	429	536	347	357	310	325	430	324	816	463	406	375	343	227	273	388	370	332	235	418	262	313	371	341	339	200	274	354	301	661	470	237	359	410	298	478	210	421	303	213	285	214	160	394	432	196	214	313	234	285	210	298	138	254	133	225	163	606
TEX10	37	77	71	78	74	46	69	75	48	41	27	38	42	81	23	45	27	73	89	17	70	139	157	94	101	53	44	59	86	41	6	23	89	75	25	67	39	38	60	19	43	35	53	75	37	46	96	63	102	63	199	81	82	78	46	50	76	57	21	66	67	106	126	30	102	58	54	67	99	64	52	102	36	47	52	104	46	111	36	33	77	31	37	99	44	106	101	52	46	46	34	56	35	52	16	65	26	49	36	111
TEX101	2	7	1	16	2	2	1	2	2	29	10	9	6	2	9	12	4	2	7	3	6	9	21	24	10	1	2	2	12	10	2	2	5	3	5	2	7	5	5	5	15	9	4	0	4	2	2	0	1	1	6	3	1	1	0	0	3	7	0	0	2	5	7	9	7	10	2	1	4	1	3	7	1	1	1	0	3	7	4	0	4	0	3	0	0	1	3	2	3	0	7	2	2	1	0	2	0	0	0	1
TEX11	0	1	0	0	0	0	0	0	0	0	0	0	0	0	0	0	0	0	0	0	0	0	0	0	3	0	0	0	0	0	0	0	0	0	0	0	0	0	0	0	0	0	0	0	1	0	0	0	0	0	0	0	0	1	0	0	0	0	0	0	0	0	0	0	0	0	0	0	0	1	0	0	0	0	0	0	1	0	0	0	0	0	0	0	0	0	0	0	0	0	0	0	0	0	0	0	0	0	0	0
TEX12	1	0	0	1	0	0	0	0	0	0	0	0	0	0	0	0	0	0	0	0	0	0	0	0	0	0	0	0	0	0	0	0	0	0	0	0	0	0	0	0	0	0	0	0	0	0	0	0	0	0	0	0	0	0	0	0	0	0	1	0	1	0	0	0	0	0	0	2	0	0	0	0	1	0	0	0	0	0	0	0	0	0	0	0	0	0	1	2	0	1	0	3	0	0	0	0	0	0	0	0
TEX13A	0	1	0	0	0	0	0	0	0	0	0	0	0	1	0	1	0	0	0	0	0	0	0	0	0	0	0	0	0	0	0	0	0	0	0	0	0	0	0	0	0	0	0	0	0	0	0	0	0	0	1	0	0	0	0	0	0	1	0	0	0	0	0	0	0	0	0	0	0	0	0	0	0	0	0	0	0	1	0	0	0	0	0	0	0	0	0	0	0	0	1	0	0	0	0	0	0	0	0	0
TEX13B	0	1	0	5	1	0	0	2	2	7	0	0	0	0	0	0	0	1	0	0	0	0	0	0	0	0	0	0	0	0	0	0	3	0	0	0	0	1	0	0	0	0	0	0	1	0	0	0	0	0	0	0	0	0	0	0	0	0	0	0	0	0	0	1	1	0	0	0	0	0	0	1	2	0	1	0	1	0	0	0	0	0	0	0	0	0	0	1	0	0	1	0	0	0	0	0	1	0	0	0
TEX14	4	1	0	1	2	1	2	1	2	1	1	2	5	3	3	2	0	2	6	2	1	0	2	1	2	0	0	1	2	4	1	1	1	4	0	0	1	0	6	0	2	0	0	1	5	0	0	3	0	1	2	0	2	3	2	0	5	2	0	3	2	3	4	2	0	1	1	0	3	4	2	6	1	1	0	2	3	2	2	2	1	2	5	0	1	6	1	2	3	4	2	1	2	6	2	3	2	1	0	4
TEX15	1	3	0	0	0	0	0	0	0	0	0	0	0	0	0	0	0	0	0	0	0	0	0	0	0	0	0	2	0	0	0	0	0	0	0	0	0	0	0	0	0	0	0	0	0	1	0	0	0	0	0	0	0	0	0	0	0	0	0	1	0	0	0	0	0	0	0	0	0	0	1	0	0	0	0	0	0	0	0	0	0	0	0	0	0	0	0	0	0	0	0	0	0	0	0	0	0	0	0	0
TEX19	1	0	0	0	0	0	0	0	0	0	0	0	0	0	0	0	0	0	0	0	1	0	0	1	0	0	0	0	0	0	0	0	0	0	1	0	0	0	0	0	0	0	0	1	0	0	0	1	0	0	1	0	0	0	0	0	0	0	0	0	0	0	0	0	0	0	0	0	0	0	0	0	0	0	0	0	0	0	0	0	1	1	0	0	0	0	0	0	0	1	0	0	0	0	0	0	0	0	0	0
TEX2	73	133	87	91	67	55	90	101	78	66	109	86	68	93	82	85	40	81	168	73	114	176	122	148	135	104	73	84	121	68	38	77	159	124	61	97	50	82	94	65	80	84	61	60	57	46	81	68	71	43	164	85	71	79	61	51	50	38	45	79	111	77	73	39	80	76	72	83	63	80	97	145	68	41	59	112	92	127	55	40	52	43	46	65	36	74	100	29	80	108	73	38	62	79	43	56	32	65	54	160
TEX21P	2	1	1	2	4	2	1	3	6	4	2	4	2	2	0	5	4	4	8	2	4	7	3	9	9	3	3	2	3	0	0	3	5	4	1	7	2	4	0	1	4	0	1	2	1	0	2	3	3	2	4	6	6	1	2	1	5	2	1	1	6	2	3	0	6	7	1	5	3	5	9	6	0	0	0	7	5	9	0	2	1	6	2	5	0	6	4	1	1	1	4	0	0	3	1	2	0	3	3	4
TEX22	6	2	1	3	4	1	2	7	1	1	2	3	1	1	3	8	1	1	12	1	8	3	5	4	6	2	1	0	2	0	0	0	3	1	0	1	2	2	1	4	3	0	3	4	6	8	2	6	2	2	7	6	4	2	1	1	2	3	4	3	3	1	1	1	1	0	1	3	9	2	2	2	2	3	5	7	2	3	3	4	5	3	1	5	1	3	5	2	4	1	1	0	4	2	1	2	3	1	2	0
TEX26	0	0	0	0	0	0	0	0	0	1	0	0	1	0	0	0	0	0	0	0	0	0	0	0	0	0	0	0	0	0	0	0	0	0	0	0	0	0	0	0	0	0	0	0	0	0	0	0	0	0	0	0	0	0	0	0	0	0	0	0	0	0	0	0	0	0	1	0	0	0	0	0	0	0	0	0	0	0	0	0	0	0	0	0	0	0	0	0	0	0	0	0	0	0	0	0	0	0	0	0
TEX26-AS1	3	1	2	9	2	1	0	3	2	7	2	1	2	2	0	3	1	2	4	5	5	3	0	0	3	0	2	0	7	4	0	2	5	7	2	1	2	2	2	5	5	2	2	1	1	1	3	0	4	4	8	3	3	2	2	2	2	2	1	3	1	4	8	1	4	4	2	1	4	1	3	0	1	1	0	4	2	6	1	0	5	4	1	1	1	3	7	4	2	3	7	2	4	1	1	4	1	0	1	3
TEX261	207	370	194	180	307	258	317	419	251	185	251	292	277	430	215	276	154	237	399	161	397	533	582	474	400	365	254	354	361	227	196	345	439	483	164	287	159	270	167	152	263	238	307	364	247	229	257	347	295	250	752	385	293	178	227	172	265	178	177	219	182	374	330	182	383	319	265	172	254	286	220	437	167	137	188	227	201	343	140	305	140	138	139	221	127	137	306	215	243	235	223	158	196	234	147	234	119	204	141	563
TEX264	231	368	223	250	343	275	322	516	395	314	286	409	272	403	368	404	330	369	677	233	391	507	473	412	497	364	229	233	359	239	163	202	474	495	263	361	230	305	284	190	336	354	365	476	292	255	327	284	451	177	807	357	388	370	307	204	354	351	190	254	288	432	413	292	446	424	333	222	559	254	331	577	442	217	332	390	480	744	239	237	569	317	400	431	498	464	269	274	353	492	239	133	266	260	162	320	139	288	242	759
TEX28	3	0	0	0	0	4	2	1	3	1	6	1	7	1	0	0	0	0	3	0	1	0	5	7	5	6	0	0	2	0	1	0	1	2	0	3	1	0	0	0	5	1	0	1	3	2	7	1	1	0	1	3	2	1	0	0	1	0	0	1	3	0	0	0	3	6	2	0	9	1	3	1	5	1	1	0	2	0	1	1	1	0	0	0	0	0	0	1	2	1	0	2	3	0	0	0	0	0	0	0
TEX29	0	1	1	0	1	0	0	1	1	0	0	0	0	1	0	1	0	6	2	2	1	2	0	1	0	0	1	0	1	0	0	1	6	3	0	0	0	0	0	0	1	1	1	1	1	0	1	3	0	0	1	1	1	1	1	1	1	0	1	4	0	0	1	2	0	0	1	0	0	1	2	1	0	0	0	1	4	2	1	1	0	0	0	6	0	1	4	0	4	0	1	0	1	3	1	1	3	1	0	4
TEX30	7	16	9	10	17	16	17	20	18	11	36	34	9	14	35	36	31	42	33	7	32	70	50	44	44	57	55	29	51	36	0	11	61	18	13	30	19	22	21	16	15	28	22	34	15	7	48	35	67	17	74	38	25	37	20	8	43	15	13	21	55	22	90	24	59	40	11	27	101	47	37	39	23	10	23	47	37	66	11	15	42	21	25	44	48	52	41	9	17	6	17	6	6	20	6	33	16	32	34	57
TEX33	1	0	0	0	1	0	2	3	1	0	0	1	1	3	0	1	0	1	0	1	0	3	0	0	2	0	0	0	0	0	0	2	0	2	2	1	2	2	0	1	1	2	1	0	1	0	1	6	0	1	3	1	1	1	1	1	0	0	1	1	2	0	0	1	5	1	1	3	2	2	10	3	0	2	2	0	2	2	0	6	1	7	2	3	1	0	7	0	1	1	3	14	3	3	2	1	2	0	0	0
TEX35	0	0	0	1	0	0	0	0	0	0	0	0	0	1	0	0	0	0	0	0	0	0	0	0	0	0	0	0	0	0	0	0	0	0	0	0	0	0	0	0	0	0	0	0	0	0	0	0	0	0	0	0	0	0	0	0	0	0	0	0	0	1	0	0	0	0	0	0	0	0	0	0	0	0	0	0	0	0	0	0	0	0	0	0	0	0	0	0	0	0	0	0	0	0	0	0	0	0	0	0
TEX36	0	0	0	0	0	0	0	3	0	0	0	0	0	0	0	1	0	0	0	0	0	0	0	0	0	0	1	0	0	0	0	0	0	0	0	0	0	0	0	0	0	0	0	0	0	0	0	0	0	1	0	0	0	0	0	0	0	0	2	0	0	0	0	0	0	0	0	0	0	0	0	0	0	0	0	0	0	0	0	0	0	0	0	0	0	0	0	1	0	0	0	0	0	0	0	0	0	0	0	0
TEX37	0	0	0	0	0	0	0	0	0	2	0	0	0	2	0	0	0	0	0	0	1	0	0	0	0	0	0	0	0	0	0	0	0	0	0	0	0	0	0	0	0	0	0	0	0	0	0	0	0	0	0	0	0	0	0	0	0	0	0	0	0	0	0	0	0	0	1	0	0	0	0	0	0	0	0	0	0	0	0	0	0	0	0	0	0	0	0	0	0	0	0	0	0	0	0	0	0	0	0	1
TEX9	5	3	10	5	20	2	6	3	8	11	8	5	19	8	6	10	35	26	19	9	26	61	7	7	28	17	131	122	7	10	0	5	43	8	4	12	11	6	14	12	2	5	21	58	27	2	22	11	16	5	6	15	15	63	11	38	5	30	13	11	45	6	44	14	19	16	3	10	55	124	17	21	9	11	17	47	26	53	6	24	48	18	17	27	87	59	37	7	8	2	5	18	3	26	2	13	25	54	3	82
TF	1	2	4	1	0	1	4	0	4	1	1	2	1	0	5	1	0	0	8	0	2	3	5	1	1	3	1	1	0	2	0	0	0	2	0	0	4	3	3	3	0	1	0	1	1	2	6	5	2	0	3	3	2	1	2	2	0	0	0	3	0	0	0	0	1	1	1	0	2	2	0	1	2	1	1	5	1	2	2	1	2	0	0	0	1	2	6	0	1	2	1	0	2	1	1	1	0	0	2	2
TFAM	50	95	77	72	130	37	52	107	112	129	90	53	122	91	76	147	61	159	227	31	116	308	130	159	173	124	90	112	170	93	2	42	143	128	33	149	65	79	99	70	80	79	65	175	88	42	145	119	151	104	261	167	170	140	113	58	114	64	82	142	237	149	183	75	169	170	144	136	181	143	144	269	74	82	64	151	109	310	75	106	102	76	108	75	75	162	148	59	58	38	52	21	63	113	36	123	58	93	76	180
TFAMP1	0	0	0	1	0	0	0	1	0	5	0	0	0	0	0	0	0	0	0	0	0	0	0	1	0	0	0	0	1	0	0	0	0	0	0	1	0	0	0	0	0	0	0	2	0	0	1	0	0	0	1	0	0	0	0	0	0	0	0	0	1	2	0	0	0	0	0	1	0	0	0	1	0	0	0	1	0	2	1	0	2	0	1	0	0	0	0	1	0	0	0	0	0	0	0	0	0	0	0	0
TFAP2A	0	0	0	0	3	0	0	2	0	0	0	0	0	0	0	0	0	0	1	0	1	1	0	2	0	0	0	0	1	0	0	0	0	0	0	0	0	0	0	0	0	0	0	0	0	0	0	1	0	0	0	0	0	1	1	0	0	0	0	0	0	0	0	0	0	0	1	0	0	0	0	0	0	0	0	0	0	0	0	0	0	0	0	1	0	0	0	0	0	0	0	0	0	0	1	0	0	0	0	0
TFAP2B	0	0	0	0	0	0	0	0	0	0	0	0	0	0	0	0	0	0	0	0	0	0	0	0	0	0	0	0	0	0	0	0	0	0	0	0	0	0	0	0	0	0	1	0	0	0	0	0	0	0	0	0	0	0	0	0	1	0	0	0	0	0	0	0	0	0	0	0	0	0	0	1	0	0	0	0	0	0	0	0	0	0	1	0	0	0	0	0	0	0	0	0	0	0	0	0	0	0	0	0
TFAP2C	0	0	0	0	0	0	0	1	0	0	0	0	0	0	0	0	0	0	0	0	0	0	0	0	0	0	0	0	0	0	0	0	0	0	0	0	0	0	0	0	0	0	0	0	0	0	0	0	0	0	0	0	0	0	0	0	0	0	0	0	0	0	0	0	0	0	0	0	0	0	0	2	0	0	0	0	0	0	0	0	0	0	1	0	0	0	0	0	0	0	0	0	0	0	0	0	0	0	0	0
TFAP2D	0	0	0	0	1	0	0	0	1	0	0	0	0	0	0	0	0	0	0	0	0	0	0	0	0	0	1	0	0	0	3	0	0	0	0	0	1	0	0	0	0	0	0	0	0	0	1	0	0	0	0	0	0	0	0	0	0	0	0	0	0	0	0	0	0	0	1	0	1	0	0	1	0	0	0	0	1	2	1	0	0	0	0	0	0	0	0	0	0	0	0	0	0	0	1	0	0	0	0	0
TFAP2E	30	50	25	29	36	26	24	49	76	62	64	45	66	53	57	42	34	49	166	35	41	77	60	83	54	50	19	27	75	38	24	26	67	77	38	50	37	38	29	31	51	56	57	32	14	15	32	29	40	14	110	30	62	37	38	19	49	27	21	23	40	29	29	21	26	50	38	32	59	27	60	110	35	19	50	56	43	100	37	31	69	38	27	34	32	50	44	34	100	42	25	14	41	31	22	37	5	31	23	74
TFAP4	114	264	106	145	161	119	229	278	136	105	134	90	101	104	110	138	80	142	153	55	176	278	225	176	187	189	133	137	197	116	108	72	276	193	78	112	84	118	160	45	132	136	82	136	85	51	100	150	184	87	339	111	137	122	99	63	153	91	65	101	127	93	193	67	226	114	81	120	207	134	86	186	71	66	100	188	131	222	69	35	108	48	75	110	112	103	242	136	160	186	136	57	119	168	88	233	61	98	116	272
TFB1M	64	89	84	71	72	57	48	87	105	87	99	108	65	85	66	89	53	114	170	50	71	123	149	124	141	89	54	41	179	65	28	51	150	108	53	91	33	65	65	74	68	68	83	86	73	38	87	54	122	52	249	92	75	80	72	53	88	39	39	74	83	78	81	34	87	84	64	71	92	52	85	137	46	37	64	73	66	127	28	31	79	28	61	67	62	79	157	38	74	89	50	21	47	66	14	71	22	48	50	130
TFB2M	5	31	20	25	42	17	14	30	46	39	27	23	45	23	29	40	42	56	54	9	41	141	53	36	54	50	64	45	55	38	0	14	75	37	32	45	21	21	28	14	26	23	27	55	17	11	32	26	44	28	92	38	56	37	25	17	39	17	20	28	78	26	40	27	31	32	40	42	100	21	40	57	21	29	28	60	29	86	27	25	36	29	25	43	33	52	50	13	18	7	12	7	11	38	7	33	14	34	26	83
TFCP2	241	472	296	283	353	198	177	336	345	288	319	324	305	391	171	331	168	278	539	229	338	589	310	465	437	261	206	197	397	197	38	189	371	409	243	328	208	278	211	212	273	322	232	272	158	151	252	237	188	168	455	301	306	279	204	124	172	168	177	250	288	190	259	149	204	190	174	150	149	196	275	487	227	179	192	245	273	643	154	197	163	168	184	163	123	266	355	163	197	310	174	151	110	201	106	230	107	145	92	354
TFCP2L1	5	19	3	12	20	5	2	6	5	7	21	19	4	9	9	12	1	4	14	12	11	22	12	9	13	19	4	4	19	8	0	2	14	5	12	11	10	15	7	1	9	13	6	3	6	5	3	0	19	18	12	9	8	6	5	2	5	10	5	6	4	5	12	5	7	11	3	4	4	4	9	9	5	1	6	14	14	24	3	0	1	0	0	4	4	8	2	4	3	2	9	2	0	6	1	4	14	6	1	2
TFDP1	205	408	457	657	367	272	225	387	187	160	411	215	246	170	235	353	125	177	288	158	379	519	313	317	309	118	495	385	404	228	278	187	331	348	129	263	124	183	147	137	239	247	127	136	229	97	159	145	104	87	709	226	135	28	93	29	104	32	100	140	48	119	70	78	65	155	181	66	175	104	124	199	103	63	113	75	118	91	71	58	102	40	79	32	53	61	111	135	225	30	77	12	97	152	46	125	64	140	81	410
TFDP2	50	65	40	47	88	33	46	87	107	95	97	42	162	65	48	94	62	79	216	19	79	192	76	184	172	150	142	203	139	100	1	43	103	68	50	109	49	41	70	57	84	80	73	127	78	34	78	53	70	64	132	124	85	85	61	44	71	51	41	85	128	98	118	46	94	117	92	110	77	105	93	157	60	49	70	131	98	202	66	42	46	33	69	82	78	77	76	39	31	8	40	16	34	41	27	51	47	59	56	123
TFDP3	0	0	0	10	1	1	1	4	2	21	0	0	0	0	0	2	0	0	0	0	2	0	0	0	0	0	0	0	0	0	1	2	4	1	0	0	0	1	0	1	5	1	0	0	0	0	0	0	1	0	11	0	0	0	1	0	0	0	0	0	0	1	0	0	0	0	1	1	0	1	0	0	0	0	1	1	2	1	1	2	0	0	3	0	0	0	2	4	0	0	1	1	0	0	0	0	0	0	0	2
TFE3	473	829	550	631	815	539	858	1061	662	492	544	507	431	837	539	791	334	658	641	481	913	1067	829	885	723	661	594	509	772	766	295	672	611	1471	500	666	399	741	488	777	551	532	414	652	513	489	327	348	653	642	1251	635	711	568	566	346	411	442	499	521	527	886	555	641	1243	1052	684	458	574	480	686	1054	760	500	620	559	631	899	462	641	442	525	568	643	436	568	433	306	461	389	612	446	350	553	238	402	331	320	299	1048
TFEB	350	585	232	295	593	511	460	734	566	494	416	481	342	571	437	560	223	372	499	493	682	926	623	747	632	410	294	335	378	313	102	338	446	915	429	523	224	501	337	528	401	504	302	549	492	404	263	345	420	283	857	362	397	260	409	213	288	326	321	290	320	436	272	392	456	451	359	263	307	364	495	851	430	331	331	353	381	638	267	351	255	242	302	328	267	341	370	237	220	319	460	297	255	377	153	199	219	212	185	629
TFEC	33	52	33	53	332	93	76	102	23	22	12	134	13	139	4	15	28	251	69	84	69	331	70	31	34	94	74	61	62	25	3	165	29	366	30	22	13	180	26	375	12	13	57	560	38	233	52	40	108	41	194	201	141	76	35	36	44	197	96	83	46	556	52	340	118	230	16	47	94	64	32	46	25	75	44	81	23	88	16	306	57	247	51	99	88	114	81	12	7	99	20	145	11	253	9	44	22	80	51	174
TFF1	0	0	0	0	0	0	0	0	0	0	0	0	0	0	1	0	0	0	0	0	0	0	0	0	0	0	0	0	0	0	0	0	0	0	0	0	0	0	0	0	0	0	2	0	0	0	0	0	0	0	0	0	0	0	0	0	0	0	0	0	0	0	0	0	0	0	1	0	0	0	0	0	1	0	1	0	0	0	0	0	0	0	0	0	0	0	1	0	0	0	0	0	0	0	0	0	0	0	0	0
TFF2	0	0	0	0	0	0	0	1	0	0	0	0	0	0	0	0	0	0	1	0	0	0	0	0	1	0	1	0	0	0	0	0	0	0	0	0	0	0	0	0	0	0	0	0	1	0	0	0	0	0	0	0	0	0	0	0	0	0	1	0	0	0	1	0	0	0	0	0	1	0	0	1	0	0	0	0	0	0	0	0	0	0	0	0	0	1	0	0	0	0	0	0	1	0	0	0	1	0	0	0
TFF3	6	13	5	2	3	3	1	5	1	4	52	39	1	2	75	112	4	3	2	0	7	4	0	8	26	23	26	25	26	16	2	0	4	9	16	17	6	1	1	0	33	41	1	0	0	0	19	38	32	31	5	0	0	7	5	12	8	1	0	2	22	5	33	5	11	2	2	0	19	37	12	45	9	2	4	7	26	22	5	0	8	10	2	5	9	9	18	20	2	3	16	3	6	5	8	21	4	8	0	4
TFG	45	108	55	82	138	53	43	75	92	83	40	98	66	205	43	86	63	125	188	77	227	209	282	144	167	89	56	79	114	67	5	131	124	171	57	123	60	125	79	104	102	111	108	204	114	126	121	158	132	103	227	174	105	101	78	64	103	77	121	81	90	219	75	115	90	69	68	76	89	111	42	183	49	35	95	95	45	139	53	122	95	117	69	60	33	63	229	41	79	90	50	60	33	122	36	96	64	61	45	88
TFIP11	210	323	166	185	267	199	252	293	204	148	160	197	187	326	139	195	81	133	208	116	266	362	365	302	269	259	110	181	223	169	41	153	256	375	129	212	98	217	134	134	184	216	143	175	112	101	158	196	150	138	374	127	166	187	120	109	140	117	114	174	128	215	155	123	236	148	159	194	160	187	137	241	120	94	140	121	129	283	98	106	95	98	96	116	69	129	211	112	133	172	156	161	97	170	75	137	76	120	78	289
TFPI	17	46	49	44	27	11	21	13	13	7	16	14	19	20	24	45	13	14	12	36	82	25	16	20	26	22	30	26	15	21	4	12	22	55	7	9	14	39	28	11	38	41	16	11	6	23	10	16	4	27	31	22	6	14	13	12	5	17	21	32	11	31	40	33	12	16	21	15	30	80	29	35	18	13	27	10	20	17	6	8	6	4	14	8	8	10	9	7	18	12	5	15	11	11	9	6	22	6	3	37
TFPI2	0	1	2	0	2	0	1	1	1	1	0	0	0	0	1	1	1	0	0	0	0	3	2	1	0	0	1	1	3	2	1	1	0	9	0	0	0	1	0	0	0	1	0	0	1	1	0	0	0	0	1	0	0	0	0	0	0	0	2	0	1	0	0	0	2	1	1	0	0	1	4	2	2	0	3	0	0	0	0	0	0	2	0	0	0	0	0	0	0	0	0	0	0	0	0	0	0	2	0	1
TFPT	61	103	76	52	70	65	55	116	52	55	46	102	58	72	79	81	39	78	83	41	67	117	89	82	79	69	32	56	72	37	22	37	64	100	48	77	46	68	47	41	67	62	73	107	51	27	44	60	71	44	130	64	80	71	67	61	50	49	34	55	47	61	66	53	99	49	48	46	67	50	68	102	67	45	45	87	79	117	70	115	72	88	55	74	55	80	56	26	56	53	40	54	40	51	29	49	30	44	34	106
TFR2	41	64	87	83	80	50	43	67	39	52	54	40	45	24	26	35	27	13	47	34	61	57	50	52	50	41	69	87	84	61	69	55	60	42	28	29	25	35	18	13	29	10	56	39	42	12	18	22	15	22	121	40	44	41	44	23	30	24	23	29	31	32	50	27	40	32	36	42	34	25	21	41	37	24	19	15	29	40	29	25	35	14	27	21	21	21	34	41	32	12	37	24	24	16	26	20	13	14	27	50
TFRC	364	826	824	717	1149	476	405	470	517	387	715	742	694	569	441	625	680	474	692	625	1630	1148	624	568	836	738	1877	1671	930	810	73	448	808	762	790	584	382	426	675	342	507	535	1067	1164	1167	607	839	859	409	415	1729	844	1142	1054	638	899	339	498	531	661	846	582	882	518	687	395	451	476	739	1299	434	696	378	387	478	538	532	751	356	409	667	591	600	722	337	451	676	575	485	477	461	464	338	384	362	271	410	416	319	1130
TG	15	32	17	16	29	27	68	58	32	25	28	22	7	15	20	23	5	25	24	1	21	25	20	35	23	8	8	4	33	9	5	12	6	14	7	19	6	18	13	12	10	17	25	25	37	36	14	11	32	20	36	23	18	14	14	13	13	16	11	6	18	13	21	8	51	19	25	26	17	10	36	31	3	7	6	11	11	23	5	8	6	0	7	6	8	17	19	7	5	12	11	7	14	5	2	5	18	12	9	53
TGDS	8	17	13	11	28	18	11	15	8	19	14	6	13	20	17	31	16	18	43	4	22	71	32	27	54	48	20	20	51	12	1	6	30	31	12	25	10	9	23	5	7	21	35	59	22	18	27	23	39	32	72	41	37	27	18	24	46	37	10	20	38	34	41	21	46	30	26	33	72	21	20	40	17	13	28	66	28	59	22	16	29	19	23	37	18	35	41	14	14	8	10	10	11	20	7	22	16	20	20	52
TGFA	63	60	31	49	35	89	109	91	50	35	42	57	14	50	56	64	27	27	41	11	52	19	73	78	83	57	41	44	47	44	54	12	57	28	35	59	27	14	16	11	32	42	29	20	65	31	50	77	145	103	86	17	42	46	93	40	73	28	55	26	27	30	84	21	124	48	50	45	69	143	54	92	32	17	43	59	11	36	20	39	18	7	30	13	13	42	65	19	26	13	67	43	21	13	17	35	27	27	28	93
TGFB1	3586	6786	3977	4702	7119	4211	5996	7867	5282	4473	4815	5284	4461	7923	4100	4907	2395	4236	6700	5480	7388	9513	5670	7284	6958	5572	2979	3655	5002	3729	2128	6487	5352	12644	3900	4886	3424	7995	3579	6411	5654	6694	3621	5532	3414	4758	3115	4573	3393	4026	9464	5190	4253	4319	3795	2406	3946	4143	3308	4132	4304	8101	4851	6084	6990	7199	4346	2973	4025	4610	4260	7824	5448	3941	4046	4125	4387	7874	2838	6616	3201	5649	3943	3701	3405	3646	3987	2157	2942	3690	3519	4301	2673	3631	2538	2897	2544	2153	1934	7332
TGFB1I1	13	25	63	52	9	8	15	10	8	0	13	10	15	11	7	8	4	3	4	19	38	9	9	11	9	7	10	5	18	9	1	7	4	74	2	11	3	7	6	7	32	26	4	4	5	4	7	15	1	20	20	2	4	10	13	12	8	2	9	12	10	19	8	9	16	10	18	4	6	22	14	27	46	14	27	7	19	17	11	11	6	3	10	3	5	10	6	3	12	5	6	4	21	1	12	3	11	2	4	20
TGFB2	5	6	0	12	2	2	6	10	1	20	11	0	3	3	6	4	0	1	1	0	5	6	2	3	6	2	7	1	5	4	2	2	7	16	5	3	1	3	2	1	5	4	3	7	1	0	2	7	3	2	10	1	1	1	6	8	1	3	4	2	5	5	4	7	10	1	11	1	3	6	6	11	11	4	8	4	6	6	4	1	1	1	4	1	7	3	4	8	4	0	2	2	5	3	7	6	2	2	0	2
TGFB3	12	16	9	16	8	13	8	15	14	14	4	4	6	15	12	8	4	6	11	0	10	24	21	19	16	6	5	6	6	1	2	7	15	11	8	8	4	4	6	3	7	7	12	21	9	8	12	13	16	6	43	13	7	10	15	9	12	6	0	16	10	11	20	9	12	6	18	9	25	10	5	14	11	7	13	13	8	23	17	5	16	3	9	6	6	14	16	3	6	8	3	2	9	5	2	10	5	18	0	9
TGFBI	1036	2124	990	1461	1316	1001	1618	2037	1247	1140	918	1281	667	1586	708	976	515	1241	1336	611	2222	3135	1670	1175	1241	1000	1062	975	1427	890	616	1165	1265	1490	792	1169	952	1363	832	857	605	786	737	1256	852	847	813	1183	1408	1048	2433	1230	1010	1074	1203	881	563	638	995	1413	1030	1440	1359	1166	1874	1879	1137	866	1150	1025	791	1788	1417	822	884	1173	931	2230	938	1091	616	630	775	1393	1151	1626	569	437	375	793	896	879	599	1089	515	956	720	1064	913	4389
TGFBR1	119	228	130	129	274	117	152	260	227	216	207	125	273	223	217	287	119	287	427	61	173	485	270	372	391	288	168	227	303	193	2	52	257	194	130	381	196	204	135	183	166	187	137	250	155	72	211	160	234	209	446	345	265	172	151	79	203	149	154	188	350	243	294	170	243	223	279	223	310	290	346	479	144	160	145	289	232	511	198	317	240	143	226	166	195	350	255	112	97	57	148	68	68	159	60	192	88	121	114	290
TGFBR2	126	249	133	146	212	83	92	212	283	241	203	108	279	196	182	361	131	237	345	63	272	584	306	450	259	168	175	185	244	161	4	88	339	301	120	345	113	151	150	177	201	206	154	293	240	101	190	165	222	195	456	262	255	221	162	90	178	95	126	174	245	167	169	114	210	146	302	203	237	211	282	500	164	186	221	343	169	400	138	164	223	133	195	160	169	246	223	87	169	58	133	74	96	153	106	154	112	149	115	373
TGFBR3	130	123	118	115	96	78	104	158	159	109	114	80	131	103	107	55	49	96	296	28	126	222	256	307	350	190	50	43	110	47	3	11	169	82	61	170	67	87	57	27	103	122	104	123	98	60	79	106	83	50	267	147	89	90	58	23	169	75	43	119	85	99	121	61	123	149	151	101	179	98	60	130	68	36	81	87	127	162	108	28	133	36	56	47	32	74	83	62	74	29	54	15	38	56	35	79	37	39	77	173
TGFBR3L	2	1	0	4	0	3	0	1	1	0	1	0	2	2	2	0	1	2	0	1	0	0	0	0	1	2	1	0	1	1	1	1	0	1	0	0	0	0	0	0	0	1	5	0	1	1	0	0	3	1	13	0	5	1	0	0	1	0	2	0	1	0	2	0	2	0	2	4	2	1	1	1	0	0	1	0	0	0	0	0	0	0	0	2	1	0	0	0	0	0	0	0	0	1	1	0	0	1	0	0
TGFBRAP1	39	50	36	40	46	9	38	41	49	43	51	34	51	36	43	69	17	61	65	24	52	88	62	80	87	49	42	51	68	44	0	30	59	67	31	48	43	53	38	25	50	46	42	71	32	19	68	53	49	27	97	72	60	57	36	20	51	36	33	35	32	60	71	53	56	59	56	50	54	60	61	110	58	33	58	68	44	106	43	23	45	18	39	32	44	75	46	36	36	10	29	8	28	38	19	44	26	24	20	97
TGIF1	2	7	1	1	0	0	1	1	2	2	4	1	2	0	4	2	2	3	4	0	1	3	3	4	2	1	1	0	5	1	1	0	7	0	3	7	3	2	1	3	3	3	0	2	3	1	5	1	2	3	4	1	2	2	0	0	4	0	2	1	3	1	2	1	4	2	2	7	2	0	2	3	1	0	5	2	0	3	3	1	2	0	3	0	0	3	2	0	3	2	1	0	0	1	1	1	1	2	0	4
TGIF2	85	150	82	71	75	61	75	125	61	35	40	96	44	83	26	71	28	34	73	41	131	143	119	82	86	64	38	66	75	41	28	77	93	146	48	40	21	66	60	30	50	57	54	101	73	85	74	103	97	60	221	70	79	77	71	52	71	53	60	66	52	86	53	47	122	72	58	58	61	70	51	97	83	25	50	83	55	111	37	37	34	28	34	32	15	46	71	38	33	97	50	48	36	79	41	62	27	46	32	146
TGIF2LX	0	6	0	3	0	0	0	1	0	14	1	0	0	0	0	0	1	0	1	0	0	0	0	0	0	0	1	0	2	1	0	1	0	0	0	0	0	0	0	0	0	0	0	1	0	0	0	0	0	0	3	0	0	0	0	0	0	0	0	0	0	0	0	0	0	0	1	0	1	0	0	0	0	0	1	0	0	1	1	0	0	0	0	0	0	0	0	1	2	1	0	0	0	0	0	0	0	0	1	1
TGIF2LY	1	0	0	4	4	0	0	0	0	1	2	0	0	0	0	0	1	0	0	0	1	0	0	0	0	0	0	0	0	0	0	0	0	0	0	0	0	0	0	0	0	0	0	0	0	0	0	0	0	0	0	0	0	0	1	0	0	0	0	0	0	0	0	0	0	0	0	0	2	0	0	0	1	0	0	0	0	0	2	1	0	0	2	0	0	0	0	1	0	0	0	0	0	0	0	0	0	0	0	0
TGM1	13	17	13	29	34	16	29	14	21	9	9	27	19	41	8	23	1	15	30	15	32	30	27	25	22	14	11	26	27	13	18	13	27	24	14	28	10	12	7	15	14	16	15	24	16	11	7	8	18	11	76	21	31	36	24	5	19	14	14	15	16	24	20	11	28	17	16	11	22	4	7	26	6	9	11	5	20	16	15	19	22	17	10	7	3	8	23	16	10	10	9	3	2	7	3	10	5	7	15	27
TGM2	103	151	141	172	378	186	99	99	41	60	168	171	140	196	34	65	104	92	38	147	187	80	18	66	143	138	272	296	203	218	59	149	48	359	125	63	46	126	87	257	37	35	311	246	126	201	44	87	36	94	263	136	133	78	150	96	20	58	124	167	36	146	81	203	62	180	113	58	41	85	57	74	84	60	52	15	66	50	58	175	37	77	85	38	30	36	48	44	64	69	98	49	46	38	50	22	129	46	37	141
TGM3	0	0	0	0	0	0	0	0	0	1	0	0	0	0	0	0	0	0	0	0	0	0	0	0	0	0	0	0	0	0	0	0	0	0	0	0	0	1	0	0	0	0	0	0	0	0	0	0	1	0	0	0	0	0	0	0	0	0	0	0	0	0	0	0	0	0	0	0	0	0	0	0	0	0	0	0	0	0	0	0	0	0	0	0	0	0	0	0	0	0	0	0	0	0	0	0	0	0	0	0
TGM4	0	0	0	0	0	0	0	0	0	0	0	0	0	0	0	0	0	0	0	0	1	0	0	1	0	0	0	0	0	0	0	0	0	0	0	0	0	0	0	0	0	0	0	0	0	0	0	0	0	0	0	0	0	0	0	0	0	0	0	0	0	0	0	0	0	0	0	0	0	0	0	0	0	0	0	0	0	0	0	0	0	0	0	0	0	0	0	0	0	0	0	1	0	0	0	0	0	0	0	0
TGM5	0	0	1	0	0	0	0	0	0	0	0	0	0	0	0	0	0	0	0	0	0	0	0	0	0	0	0	0	0	0	0	0	0	0	0	0	0	0	0	0	0	0	0	0	0	0	0	0	0	0	0	0	0	0	0	0	0	0	0	0	0	0	0	0	0	0	0	0	0	0	0	0	0	0	1	0	0	0	0	0	0	0	0	0	0	0	0	0	0	0	0	0	0	0	0	1	0	0	0	0
TGM6	0	0	0	0	1	0	0	0	0	0	2	0	0	0	0	0	0	0	0	0	0	0	0	0	0	0	1	0	0	0	0	0	0	0	0	0	0	0	0	0	0	0	0	0	0	0	0	0	0	0	0	0	0	0	0	0	0	0	0	0	0	0	0	0	0	0	0	0	0	0	0	0	0	0	0	0	0	0	0	0	1	0	0	0	0	0	0	0	0	0	0	0	0	0	0	0	0	0	1	0
TGM7	2	1	0	0	1	0	0	0	0	0	0	0	0	0	0	0	0	0	0	0	0	0	0	0	0	0	0	0	0	0	0	1	0	7	0	0	0	2	0	1	1	0	0	0	1	0	0	0	0	0	0	0	0	0	0	0	0	0	0	0	0	0	0	0	4	0	0	0	0	0	0	0	0	0	0	0	0	0	0	3	0	3	0	0	0	0	0	0	0	0	0	1	0	0	0	0	0	0	0	0
TGOLN2	12	5	4	3	8	4	5	8	2	4	6	2	3	9	1	9	1	9	15	3	3	22	5	8	10	6	4	4	0	3	1	1	8	12	3	5	8	4	5	4	1	7	3	5	4	0	7	3	4	6	5	11	3	7	5	1	6	1	2	6	4	3	7	5	2	12	10	6	10	4	6	9	0	2	3	10	4	17	1	1	4	2	2	0	2	4	4	2	3	0	1	1	1	4	3	3	3	2	0	7
TGS1	48	84	43	59	94	37	31	75	74	74	51	47	55	61	41	81	33	87	126	15	56	175	99	81	110	82	74	78	76	44	1	22	76	83	35	87	32	56	53	62	76	65	63	112	42	25	67	45	65	34	148	72	84	68	54	20	45	30	30	61	84	88	83	61	55	82	79	49	80	76	88	174	64	40	54	108	86	133	44	60	64	56	60	72	45	87	103	26	36	14	40	11	29	88	17	63	27	48	39	100
TH	0	4	2	8	0	0	0	0	3	2	0	0	0	0	1	0	0	0	1	1	2	1	0	1	0	0	0	0	0	0	0	0	0	0	0	0	0	2	0	0	2	1	1	0	2	0	0	0	0	0	0	1	1	0	1	0	1	1	0	0	3	0	1	2	0	0	0	1	0	0	1	2	2	0	0	1	0	0	0	0	0	1	0	0	0	0	1	2	1	0	0	0	0	0	0	0	0	0	0	2
TH1L	369	709	365	418	467	345	489	700	445	358	352	414	374	541	387	468	185	378	749	365	684	776	830	623	612	487	320	328	601	337	230	288	760	674	276	452	255	433	366	251	397	506	507	529	370	300	437	611	518	367	1129	500	502	450	477	288	459	345	302	417	568	600	574	290	686	602	472	374	528	519	401	739	415	248	355	437	381	850	280	206	342	260	318	344	254	314	554	233	379	412	323	290	264	317	253	398	219	287	222	828
THADA	94	147	91	127	114	80	105	125	63	73	74	62	79	87	64	91	47	76	103	16	137	206	141	113	153	93	78	64	108	74	3	41	159	103	35	81	46	60	67	29	51	47	66	123	75	53	87	123	152	84	394	118	141	111	78	34	113	56	65	71	129	100	143	94	119	87	108	107	160	112	75	162	66	46	80	117	66	125	56	38	113	66	71	84	76	115	125	39	78	23	47	25	46	61	44	59	54	65	62	163
THAP1	76	165	80	103	196	103	136	221	191	172	169	162	179	196	191	229	140	266	290	112	204	409	361	236	259	203	163	149	194	174	124	130	314	219	146	198	134	186	125	134	143	172	79	181	124	58	155	150	163	86	279	139	176	147	117	76	139	111	110	130	218	157	187	100	210	198	105	130	226	179	148	266	96	113	102	179	153	279	95	161	142	111	169	174	164	227	232	142	200	174	163	111	129	222	73	201	83	127	145	415
THAP10	4	8	2	2	0	1	5	3	3	6	0	0	3	0	3	1	0	1	7	1	1	7	0	7	1	7	1	3	5	1	0	2	4	15	0	3	1	3	4	2	0	2	0	2	3	3	0	1	3	2	4	1	2	2	0	0	2	0	1	0	2	2	1	3	2	1	1	4	2	3	2	7	0	1	2	5	0	7	1	4	2	0	1	1	0	3	0	1	0	1	2	0	1	2	0	1	0	3	1	5
THAP11	384	726	418	449	510	389	719	812	630	449	562	526	587	670	583	655	410	495	777	384	717	1052	1064	920	932	699	526	509	785	513	375	414	882	948	472	590	334	606	619	342	709	793	467	528	407	293	503	646	619	436	1422	665	611	432	496	309	551	332	300	372	529	540	561	341	773	567	485	392	670	431	560	995	555	350	492	603	678	1090	392	344	605	358	454	541	457	459	616	519	646	588	567	297	522	571	424	637	324	346	367	1021
THAP2	24	44	23	21	54	33	40	50	48	63	37	29	59	57	42	64	63	85	101	50	74	157	99	81	108	76	68	45	79	54	11	21	107	87	36	61	41	61	48	50	47	75	39	45	34	17	47	35	57	26	84	42	61	41	36	13	49	38	23	48	72	47	32	23	44	37	19	39	106	25	47	55	28	33	34	62	46	121	17	57	52	33	69	57	51	72	156	33	44	55	42	47	24	66	29	55	34	43	33	97
THAP3	42	85	49	66	78	57	103	123	56	47	48	79	36	78	46	94	42	83	104	38	115	137	213	96	100	87	64	40	71	42	27	38	96	79	44	54	41	50	55	39	46	72	73	94	70	54	84	73	116	42	213	67	91	36	79	29	87	48	32	59	66	47	75	55	106	68	62	47	101	44	54	91	68	32	73	93	89	127	61	45	82	57	38	51	52	54	56	26	58	60	39	22	41	48	47	72	33	51	50	134
THAP4	121	162	96	109	129	122	150	173	89	68	65	82	67	101	93	105	73	60	150	60	158	189	201	165	146	141	69	124	103	81	55	72	121	190	66	100	67	90	92	63	85	89	93	94	56	53	112	123	120	55	309	103	118	122	90	54	142	84	60	87	131	122	118	61	165	135	70	96	114	101	65	142	72	53	81	112	85	144	67	35	64	65	80	75	62	65	134	67	135	111	82	53	80	86	52	87	45	63	57	145
THAP5	9	13	12	6	19	10	8	10	9	7	4	8	5	13	6	10	17	13	11	5	29	28	27	21	23	23	9	5	27	6	0	6	17	8	6	9	8	0	7	3	2	8	19	40	12	7	26	35	24	30	42	15	35	29	15	11	15	18	14	13	8	32	24	8	11	9	9	10	31	14	17	33	8	10	17	43	14	20	8	12	23	26	13	18	33	22	17	12	4	7	6	5	3	13	0	12	4	5	4	10
THAP6	10	18	15	14	39	13	25	20	36	47	20	9	28	23	9	32	37	75	48	14	36	100	31	60	60	52	28	49	43	33	2	26	56	34	24	36	26	26	43	39	21	37	18	62	20	5	40	18	33	19	40	50	38	42	11	14	17	27	21	34	67	36	53	26	50	54	25	41	65	47	38	55	10	30	15	60	21	108	19	45	44	30	24	49	48	47	45	14	13	7	10	9	2	33	4	43	15	23	34	67
THAP7	135	193	106	74	115	82	141	172	161	133	117	125	115	125	140	159	149	132	259	105	162	267	248	192	192	144	126	92	196	116	87	72	240	213	131	133	93	124	126	67	123	147	161	202	96	70	152	145	226	78	403	143	183	169	118	58	134	113	52	73	144	163	146	103	213	116	140	91	296	90	150	230	124	74	153	163	174	345	110	84	251	102	111	165	138	174	161	68	119	130	114	48	108	111	56	108	66	97	93	276
THAP8	30	81	28	68	65	43	68	63	54	16	43	42	39	61	26	45	26	27	54	23	46	69	76	55	80	50	30	22	61	43	47	39	60	52	28	52	20	29	45	19	48	38	35	38	31	36	35	56	58	44	137	76	45	50	50	23	78	31	25	32	47	37	94	32	80	63	35	43	63	36	46	72	46	24	46	46	46	78	41	30	48	30	23	48	45	45	59	56	74	60	52	32	53	43	29	51	26	32	33	87
THAP9	29	34	15	32	22	23	28	36	16	6	9	32	11	20	13	9	12	33	38	15	31	74	61	30	28	47	7	16	37	19	4	14	44	29	25	16	14	15	15	5	11	21	27	20	22	13	31	24	47	14	37	34	13	20	27	11	20	23	13	19	8	13	26	23	35	29	12	28	34	23	23	27	11	12	26	51	34	33	13	26	17	20	20	39	24	36	45	11	7	42	17	13	2	10	8	34	2	20	11	38
THAP9-AS1	338	763	440	383	447	259	365	618	696	711	535	419	672	534	529	598	481	917	1415	446	689	1271	877	856	850	814	466	474	922	538	424	430	1412	654	501	630	536	545	538	413	630	638	483	650	398	233	647	529	596	273	1281	773	692	686	397	313	504	439	340	453	948	530	770	378	734	704	445	399	1027	497	620	1013	355	309	427	626	664	1689	371	426	599	375	527	877	489	713	667	270	562	581	438	248	321	529	187	556	253	459	472	1248
THBD	139	152	64	165	148	108	219	163	75	88	68	106	50	85	21	46	21	48	37	23	100	91	267	234	210	100	35	15	73	50	12	30	109	106	22	38	39	56	79	60	59	75	54	87	145	89	57	121	245	105	126	66	100	86	137	64	83	55	47	58	26	105	81	93	201	82	139	79	140	177	75	147	55	47	64	63	52	54	61	14	20	6	34	40	31	31	46	28	33	40	86	67	37	33	32	52	88	75	79	248
THBS1	176	337	353	345	162	152	153	143	62	53	227	78	223	229	164	266	41	32	97	237	452	156	101	218	257	109	66	115	95	93	37	48	172	546	100	118	54	204	126	120	226	291	50	46	42	76	87	153	38	181	141	56	43	108	39	50	34	48	108	170	138	157	135	206	83	99	131	72	25	146	143	305	261	168	154	77	161	180	101	74	33	44	86	29	54	63	97	89	111	58	108	66	122	44	129	60	156	33	31	204
THBS2	0	0	0	0	0	1	0	0	0	0	0	0	0	0	0	0	0	0	0	0	0	0	0	0	0	0	0	0	0	0	0	0	0	0	0	0	0	0	0	0	0	0	0	0	0	0	0	0	0	0	0	0	0	0	0	0	0	0	0	0	0	0	0	0	0	0	0	0	0	0	0	0	0	0	0	0	0	0	1	0	0	0	0	0	0	0	0	0	0	0	0	1	0	0	0	0	0	0	0	0
THBS3	3	8	9	6	9	8	13	11	10	8	5	4	4	4	12	10	4	5	8	2	10	9	11	10	8	18	1	2	2	3	4	6	10	7	2	6	3	3	2	4	3	8	2	4	22	6	2	7	16	10	19	2	5	8	11	8	6	3	1	6	5	3	9	3	21	5	16	9	13	13	9	10	4	1	7	12	6	10	5	9	3	3	4	3	7	7	2	4	8	5	6	2	3	7	4	6	6	8	2	25
THBS4	5	3	5	5	3	0	1	8	3	1	0	18	1	0	5	5	0	2	2	0	11	4	5	0	5	4	6	3	8	6	0	0	2	1	2	9	3	0	1	0	4	4	0	2	0	1	9	6	6	5	9	4	4	4	3	0	3	4	2	2	7	1	10	1	5	3	4	0	7	5	10	6	0	0	5	1	3	4	0	1	0	0	0	0	2	3	3	2	5	0	0	0	7	2	1	2	2	1	0	4
THEG	0	0	0	0	0	0	0	0	0	0	0	0	0	0	0	0	0	0	0	0	0	0	0	0	0	0	0	0	0	0	0	0	0	0	0	0	0	0	0	0	0	0	0	0	0	0	0	0	0	0	0	0	0	0	0	1	0	0	0	0	0	0	0	0	0	0	0	0	0	0	0	0	0	0	0	0	0	0	0	0	0	0	0	0	0	0	0	0	0	1	0	0	0	0	0	0	0	0	0	0
THEG5	0	0	0	0	0	0	0	0	0	0	0	0	0	0	0	0	0	0	1	0	0	0	0	0	0	0	0	0	0	0	0	0	0	0	1	0	0	0	0	0	0	0	0	0	0	0	0	0	0	0	0	0	0	0	0	0	0	0	0	0	0	0	0	0	0	0	0	0	0	0	0	0	0	0	0	0	0	1	0	0	0	0	0	0	0	0	1	0	0	0	0	0	0	0	0	0	0	0	0	0
THEM4	19	48	28	41	25	9	39	43	64	81	73	31	80	30	67	71	30	80	100	27	53	119	35	71	124	61	56	69	80	38	4	12	83	43	33	89	48	58	36	21	69	78	21	16	34	11	44	38	37	31	74	31	61	49	33	11	45	26	15	40	101	43	57	32	60	62	51	48	82	48	85	111	29	40	38	67	38	81	26	7	34	25	16	39	21	41	37	19	30	21	36	14	32	39	24	72	14	39	36	72
THEM5	1	12	103	109	11	6	18	13	31	36	24	13	32	10	5	11	13	4	5	18	26	12	5	13	11	5	59	44	18	22	39	54	14	127	1	5	3	11	12	17	23	16	57	35	56	51	6	3	1	8	201	69	10	1	6	2	1	0	14	28	11	9	10	12	7	3	68	20	5	6	4	9	22	13	2	4	22	6	5	0	3	4	5	4	3	5	6	19	15	6	24	9	38	10	11	1	31	6	4	11
THEMIS	84	141	99	106	138	65	123	130	103	125	105	51	162	125	97	127	84	158	178	33	117	265	306	292	285	200	103	104	249	114	2	41	184	125	45	100	80	95	140	45	85	83	127	178	82	40	151	127	162	85	262	140	168	148	97	62	119	49	58	114	212	151	263	69	222	142	135	169	218	136	143	226	61	60	68	193	83	223	85	63	66	45	91	106	86	166	238	90	98	48	73	18	65	105	50	147	44	105	86	182
THEMIS2	1708	2873	1218	1355	3102	1986	2145	4136	3567	2347	2348	1967	1883	2599	1982	2632	1313	3035	3350	3399	2622	5004	2171	3165	3055	2366	1553	1987	2568	2200	1330	3639	1868	6438	2428	3085	2261	4664	1611	5647	2703	3077	1479	2071	1499	1799	851	845	1687	1386	3418	1905	1833	964	884	591	736	992	1834	1412	1094	2523	961	1924	1708	2983	1701	983	1585	1217	2286	3607	2021	1581	2021	1264	1890	3267	1227	2535	1172	1758	1508	1011	919	1139	1497	747	771	974	1475	1134	998	1899	634	1430	816	986	1140	3898
THG1L	54	149	65	63	142	65	85	159	116	88	70	103	85	103	88	140	65	128	123	63	122	231	137	106	102	118	99	82	96	79	43	60	147	173	77	118	56	119	59	81	59	109	75	88	62	51	71	76	63	36	153	80	76	68	52	30	44	48	58	61	71	63	81	61	104	105	61	90	63	58	47	86	50	45	56	57	62	176	45	35	46	30	38	64	53	59	58	17	60	97	40	48	59	99	23	76	36	79	83	200
THNSL1	4	16	3	6	7	2	6	8	5	9	5	1	3	1	3	6	4	15	9	0	7	14	6	19	14	9	9	4	16	4	6	1	15	12	0	9	4	2	3	4	6	10	3	14	10	3	12	11	9	13	15	14	12	19	14	9	11	5	2	13	19	6	22	2	9	2	9	14	17	8	9	20	6	7	18	13	6	31	10	4	5	2	4	11	14	26	21	4	6	8	2	1	2	6	0	11	0	5	12	14
THNSL2	2	3	3	8	4	4	9	23	5	0	0	0	3	5	5	8	3	3	1	2	1	5	1	4	2	1	0	2	5	1	1	1	1	8	2	1	4	6	0	0	1	3	3	0	1	3	1	3	1	3	4	4	4	1	0	1	3	1	0	1	2	3	1	0	3	4	0	5	3	3	0	0	0	1	0	4	0	1	0	0	1	0	0	0	1	0	3	0	4	3	0	0	0	2	0	1	1	1	4	2
THOC1	53	83	49	80	77	45	58	98	94	96	72	61	73	68	52	81	61	104	136	17	57	138	125	100	99	78	66	40	124	61	7	27	109	102	41	74	51	67	62	48	71	71	43	67	44	26	69	60	68	46	139	93	110	84	62	41	58	38	36	82	92	84	111	44	114	80	70	78	118	64	57	120	49	31	64	81	70	154	28	33	63	37	75	75	49	80	104	45	50	27	62	21	34	67	26	94	30	52	53	140
THOC2	97	194	136	137	223	91	186	241	182	175	128	85	162	127	92	172	75	236	313	34	148	400	234	311	327	229	130	196	265	148	7	83	289	218	55	172	118	168	149	185	165	128	118	168	110	60	164	113	172	167	313	335	213	241	124	67	108	85	94	194	272	269	287	124	276	292	196	240	200	178	225	296	129	132	105	256	147	447	91	147	157	153	113	181	99	236	192	55	78	54	84	51	55	137	45	158	67	97	94	251
THOC3	78	146	96	77	137	108	110	111	142	106	76	82	100	120	61	76	55	111	195	51	111	184	135	125	138	103	72	88	200	71	45	62	137	105	39	110	64	80	90	48	83	71	51	93	53	36	85	87	90	82	375	157	121	125	109	52	105	72	62	103	146	77	228	84	198	108	131	95	117	87	96	169	94	74	95	228	136	206	83	69	132	99	127	166	100	167	127	64	78	88	60	18	41	49	25	74	46	61	44	159
THOC5	502	888	459	554	792	423	680	960	826	737	612	588	569	805	595	865	347	711	772	370	744	1156	978	1150	906	761	411	465	846	716	309	502	991	959	621	762	429	670	473	427	663	730	479	558	749	469	536	599	636	467	1029	579	722	651	484	265	520	393	470	447	534	625	642	446	1080	725	575	562	615	731	558	946	350	278	396	498	376	811	279	396	388	267	461	411	251	543	707	308	492	512	653	490	352	536	237	460	325	469	314	1220
THOC6	226	352	185	202	316	167	252	338	185	188	162	217	165	326	186	257	148	179	296	153	275	368	325	282	264	196	144	147	240	171	115	186	350	434	147	178	116	223	189	156	203	224	242	288	203	239	195	279	339	180	704	314	277	228	260	191	296	189	163	216	231	339	321	172	464	335	229	194	331	214	211	459	271	180	215	235	252	527	160	183	284	181	226	273	248	279	305	155	232	316	184	161	183	283	144	208	99	164	133	479
THOC7	89	160	121	135	202	89	146	200	182	134	153	164	156	133	135	207	149	252	255	85	217	421	227	240	189	231	219	188	217	149	22	180	210	210	94	161	78	160	106	148	117	136	184	285	155	101	282	155	159	86	322	212	248	209	120	114	131	120	122	158	160	229	183	153	205	209	126	129	295	213	100	168	93	83	101	214	136	282	81	240	159	188	120	194	152	194	214	56	110	110	113	104	70	168	60	160	77	162	154	373
THOP1	148	258	119	194	146	103	165	193	159	162	113	120	143	150	191	123	128	137	462	149	225	242	344	268	254	211	132	127	219	147	126	82	296	227	94	158	96	133	138	85	133	183	173	199	92	101	176	193	274	119	516	187	208	201	199	99	261	161	46	107	262	203	196	83	272	191	155	141	218	107	147	299	156	67	146	168	222	330	89	60	206	82	134	157	96	145	221	133	150	127	133	76	147	102	101	179	77	87	116	351
THPO	1	1	0	0	0	0	0	1	1	5	0	0	4	1	0	0	0	0	0	0	0	1	0	0	0	0	0	1	0	0	1	0	0	0	0	0	2	0	0	0	0	0	0	0	0	1	0	0	0	1	0	1	1	0	0	0	0	0	0	0	0	0	0	1	0	0	0	0	0	0	1	0	0	0	0	0	0	0	0	0	0	0	0	0	0	1	0	0	0	1	0	0	0	0	0	0	0	0	0	0
THRA	29	36	32	41	20	14	42	40	24	17	15	19	37	44	12	26	21	35	37	13	18	28	33	36	45	33	19	21	28	26	13	13	45	23	20	33	11	14	27	2	39	22	28	35	21	15	17	32	47	26	50	20	18	24	32	30	13	15	7	9	24	19	47	15	28	32	26	30	26	32	27	59	23	10	29	31	20	24	22	5	18	5	23	37	23	27	21	20	29	22	27	11	13	12	13	18	11	17	12	63
THRAP3	784	1365	677	923	991	550	972	1464	797	754	918	656	880	1249	565	810	362	886	990	596	1116	1687	1817	1574	1393	1053	763	911	1016	1029	495	811	1387	1870	804	1267	584	985	776	737	1060	1118	428	533	482	366	503	659	493	425	1098	718	468	604	393	262	437	376	367	564	745	963	840	602	1130	1091	655	554	596	777	466	902	447	289	412	426	398	970	324	412	346	377	350	444	260	491	847	552	734	687	815	465	555	670	401	750	386	649	401	1798
THRB	4	5	2	1	5	3	3	8	2	1	0	5	0	0	9	5	1	1	0	2	11	2	6	6	8	3	1	6	2	1	0	2	0	4	2	3	3	4	10	2	0	7	4	7	0	2	1	1	0	2	3	3	0	1	5	2	1	2	2	1	5	3	2	0	1	2	14	0	1	9	6	6	2	1	0	1	3	1	2	2	6	3	1	0	3	2	3	1	2	1	1	2	1	1	1	0	2	1	0	6
THRSP	0	0	0	0	0	2	1	2	0	0	0	0	0	1	0	0	0	0	0	0	0	0	0	1	1	0	0	0	0	0	0	0	0	0	0	0	0	1	0	0	0	0	0	0	0	0	0	0	0	0	0	1	0	1	1	0	0	0	0	0	0	0	0	0	0	1	1	0	0	0	0	0	0	0	0	0	0	0	0	0	0	0	0	0	0	0	0	0	0	0	1	0	0	0	0	0	0	0	0	0
THSD1	3	12	2	2	11	2	7	6	2	9	3	2	3	4	2	4	1	1	9	6	6	4	6	7	8	3	2	6	3	2	0	23	8	6	7	4	1	4	3	6	4	1	1	4	1	3	2	6	7	5	7	3	3	8	1	0	7	4	0	5	2	3	4	2	3	4	1	4	8	4	4	10	6	2	3	3	1	7	1	2	10	4	6	0	3	1	8	7	7	5	2	8	3	4	2	3	0	1	3	6
THSD4	0	1	0	0	0	0	0	0	0	0	0	0	0	0	0	0	0	0	0	0	0	0	0	1	1	0	0	0	0	0	0	0	0	0	0	0	0	0	0	0	0	0	0	0	0	0	0	0	0	0	1	0	0	0	0	0	0	0	0	0	0	0	0	0	0	0	0	0	0	0	0	0	0	0	0	0	0	0	0	0	0	0	0	0	0	0	0	0	0	0	0	0	0	0	0	1	0	0	0	0
THSD7A	2	3	1	2	6	8	5	4	6	4	8	5	3	4	7	15	1	0	7	1	6	10	7	17	14	2	1	3	10	3	1	0	6	7	3	5	5	4	9	1	3	5	2	0	0	0	4	2	1	1	3	7	2	0	2	1	0	1	1	3	4	0	3	3	3	4	1	1	16	7	3	6	3	0	0	0	0	1	0	0	3	1	1	0	0	0	0	1	4	1	5	0	1	1	2	3	1	0	2	6
THSD7B	0	0	0	0	0	0	0	0	0	1	0	0	0	0	0	0	1	0	0	0	0	0	0	0	0	0	0	0	0	0	0	0	0	0	0	0	0	0	0	0	0	0	0	0	0	0	0	0	0	0	0	0	0	0	0	0	0	0	0	0	0	0	0	0	0	0	0	0	0	0	0	0	0	0	0	0	0	0	0	0	0	0	0	0	0	0	0	0	1	0	0	0	0	0	0	0	0	0	0	0
THTPA	108	176	119	145	139	84	126	207	152	115	94	85	108	121	116	139	66	104	235	90	135	247	163	205	155	132	85	118	184	125	85	92	253	232	63	83	68	94	93	76	99	106	105	103	90	95	118	69	195	76	400	163	108	104	122	65	120	65	46	93	138	133	127	73	135	98	74	104	132	45	103	233	108	54	92	140	115	213	89	84	98	93	75	85	85	87	156	67	127	96	83	45	70	111	45	99	32	87	62	217
THUMPD1	18	34	19	19	32	16	19	35	33	39	44	31	46	28	26	42	18	25	66	36	42	57	43	44	40	58	35	35	47	30	8	28	50	50	28	45	39	28	14	43	46	58	29	28	20	11	30	15	21	16	41	15	22	27	23	15	15	8	27	29	36	21	26	27	21	23	30	22	16	25	39	55	18	12	16	31	27	54	16	20	13	18	17	44	10	29	29	8	20	19	20	11	10	32	12	19	20	21	11	37
THUMPD2	62	100	67	65	119	29	46	90	91	164	83	63	120	127	92	107	88	176	273	128	116	232	209	129	169	159	98	103	145	99	43	66	209	132	62	96	106	140	110	120	106	142	104	113	59	39	100	49	81	39	184	124	97	112	58	37	67	60	82	54	125	76	96	54	122	100	65	53	126	90	64	147	36	72	53	92	71	204	32	67	46	37	58	71	70	85	155	36	56	71	46	34	27	88	31	66	25	86	61	262
THUMPD3	45	123	54	34	67	32	50	77	71	60	60	47	61	60	28	30	32	75	124	38	90	147	143	98	76	87	44	33	62	40	8	42	72	60	62	61	49	80	43	43	49	59	66	92	22	23	70	63	54	26	78	44	60	86	61	37	37	44	37	55	70	56	75	39	64	61	41	30	77	40	57	106	38	36	28	45	72	148	27	22	48	34	45	39	7	19	86	48	49	55	41	29	23	71	19	48	17	46	26	88
THY1	0	2	0	0	2	1	0	2	0	1	1	3	1	0	0	0	4	1	0	0	3	0	1	1	1	5	0	0	1	0	0	0	2	0	0	0	0	0	0	1	0	0	1	5	0	0	0	2	0	0	0	0	0	0	1	1	0	0	0	0	0	1	0	1	1	0	0	0	1	2	3	2	0	0	0	0	0	0	0	0	1	0	0	1	0	0	0	0	0	0	0	0	0	0	1	1	0	0	0	1
THYN1	23	62	41	18	56	25	40	69	111	63	133	41	119	50	104	123	57	116	126	41	62	142	108	87	124	93	123	79	101	55	5	32	86	71	65	99	58	60	75	59	87	85	40	68	36	19	60	46	51	30	155	63	81	86	52	26	48	42	33	65	68	23	78	30	68	54	56	50	74	56	73	89	31	26	39	60	44	141	27	31	63	39	59	50	59	66	76	45	52	29	55	12	45	84	31	52	17	36	54	67
TIA1	245	379	252	387	498	301	527	623	414	402	242	296	369	519	270	401	257	576	861	327	434	697	1009	643	665	687	378	374	745	454	441	380	1108	811	260	340	312	370	347	254	377	426	322	367	295	240	328	274	487	214	1066	661	539	453	386	183	429	263	218	298	565	577	761	323	945	760	296	385	785	402	295	511	174	157	196	238	195	608	121	358	274	264	205	316	181	231	564	169	346	387	298	255	237	399	109	409	215	348	352	1141
TIAF1	112	279	135	196	244	137	158	212	292	203	201	176	180	213	272	258	134	256	341	199	198	301	277	251	221	168	124	130	256	150	234	131	472	391	107	218	108	154	157	148	203	206	162	163	131	112	114	101	211	92	466	198	237	140	186	75	295	143	81	107	186	252	267	140	326	247	185	143	276	129	199	296	104	105	113	90	155	324	126	110	187	118	132	150	83	83	175	135	177	159	200	85	141	156	105	175	82	128	110	275
TIAL1	96	195	121	140	210	102	148	187	211	216	162	129	225	137	161	294	146	282	383	49	176	420	259	326	344	288	162	173	376	209	1	86	333	237	99	242	144	165	152	136	212	154	110	176	127	64	162	139	250	214	422	299	315	213	142	94	168	135	136	192	384	208	264	143	313	218	218	229	310	207	297	392	209	149	194	337	301	548	158	300	333	208	266	194	211	336	266	109	129	59	162	73	98	177	94	183	86	121	96	270
TIAM1	172	380	140	145	195	234	436	582	102	100	106	171	84	202	99	128	65	173	241	84	134	209	204	166	230	142	110	90	307	151	61	82	193	236	106	145	156	236	108	137	114	150	125	193	129	166	107	139	178	129	390	222	167	242	115	75	99	136	97	159	148	176	184	114	293	256	116	144	73	127	191	337	158	124	84	107	127	375	70	64	67	43	90	113	80	156	183	62	86	182	112	77	98	133	63	134	79	185	87	437
TIAM2	24	27	18	29	20	27	50	99	61	43	66	58	13	30	40	32	11	25	58	17	16	30	33	61	49	24	15	11	20	34	37	7	53	37	37	28	33	38	27	24	27	70	17	22	68	16	23	27	15	6	39	31	29	24	18	4	9	0	16	11	27	19	26	16	52	39	40	18	24	29	33	38	16	15	23	20	17	51	17	9	7	6	6	4	6	11	16	8	6	13	22	8	14	14	20	18	25	38	14	89
TICRR	2	11	1	6	3	2	6	6	3	2	0	0	5	6	9	12	1	2	11	2	10	4	0	7	8	5	4	2	2	0	0	0	4	3	0	2	1	1	1	1	2	12	0	0	4	2	11	8	2	7	7	6	4	4	8	0	2	1	0	4	1	7	6	4	9	3	1	0	6	3	6	1	4	3	2	1	0	18	0	1	5	4	1	0	0	1	6	1	1	6	0	0	2	4	1	1	0	6	3	5
TIE1	2	10	3	16	7	3	2	0	4	10	3	2	8	9	5	3	3	3	5	4	6	7	4	8	1	3	1	6	4	3	2	4	8	9	2	1	2	5	5	1	6	4	2	2	3	4	1	7	5	5	4	3	2	1	0	3	4	2	1	1	1	1	0	2	4	2	10	2	4	4	1	4	0	0	3	0	2	0	0	3	5	0	0	0	0	1	1	2	0	1	2	0	1	4	1	2	0	4	1	1
TIFA	92	233	128	109	466	263	316	696	474	402	287	294	272	375	436	616	455	708	653	417	411	1036	554	442	340	521	341	624	479	382	160	800	439	632	429	498	251	537	200	684	252	410	230	374	275	246	398	348	246	182	681	332	519	348	275	180	259	274	754	383	473	404	404	412	464	501	179	186	530	430	288	500	298	338	234	379	322	691	129	1652	357	623	293	440	251	353	503	190	287	418	266	321	244	452	134	345	178	247	239	699
TIFAB	10	64	22	27	51	17	23	47	37	26	27	36	42	42	26	23	20	36	63	27	46	94	77	76	26	39	27	18	24	11	23	32	115	97	34	19	31	58	54	29	24	35	36	110	11	32	21	33	97	33	118	89	29	39	36	20	24	18	19	37	37	97	26	15	49	92	28	32	62	37	39	86	55	34	50	41	27	127	44	39	26	36	14	23	25	51	33	28	26	59	30	22	33	62	25	43	7	17	23	85
TIGD1	107	201	155	151	209	69	173	233	191	316	87	120	166	207	151	190	113	377	621	172	237	548	513	389	347	286	200	206	504	270	37	83	568	198	169	176	185	152	225	122	159	168	198	246	228	69	256	65	269	134	505	303	377	362	176	67	258	157	143	166	414	139	294	118	326	248	133	204	460	162	257	344	80	105	131	351	138	648	63	118	237	97	155	125	148	247	288	71	137	183	87	88	43	181	38	236	59	186	175	505
TIGD2	6	12	18	9	19	4	10	12	10	31	14	5	16	8	2	3	9	36	32	3	16	56	25	28	38	15	14	21	25	11	0	6	32	15	14	19	13	20	20	6	3	7	10	17	8	3	21	9	18	9	29	16	24	23	3	12	16	10	10	15	34	17	18	13	23	22	13	30	30	18	17	21	5	17	3	29	13	38	12	12	10	6	5	15	15	20	18	5	6	3	3	5	1	9	12	19	9	15	5	31
TIGD3	10	22	5	8	15	13	43	23	5	5	3	4	5	19	7	6	4	9	5	3	11	14	20	12	15	18	13	15	10	12	5	12	6	29	20	12	10	9	10	11	10	7	2	7	7	4	5	3	12	7	33	12	9	2	12	0	4	6	2	1	8	29	18	22	28	24	10	14	5	7	4	18	6	3	12	7	7	6	4	17	9	8	4	9	6	3	4	1	9	5	28	25	9	12	8	14	21	12	11	33
TIGD5	61	87	50	87	93	79	129	206	102	105	80	54	91	107	99	143	100	100	181	74	131	136	218	124	207	167	113	76	144	107	136	73	222	188	76	88	82	106	114	64	97	144	55	90	65	43	79	95	153	75	325	95	86	107	150	68	139	91	45	66	123	120	117	57	202	134	110	98	198	81	66	141	94	48	91	80	132	318	87	91	117	84	118	104	109	74	88	92	102	112	120	46	125	107	46	99	65	68	77	194
TIGD6	10	6	19	13	11	10	6	8	9	6	4	10	13	11	0	3	6	11	6	8	6	12	26	9	10	11	3	7	13	7	4	3	13	9	2	5	3	6	7	5	7	5	5	2	4	10	5	10	6	6	29	8	10	15	7	7	7	9	4	9	6	3	11	6	12	5	13	7	13	8	6	8	8	2	3	9	10	21	13	7	3	5	7	10	5	8	10	5	6	4	4	2	2	4	5	12	6	4	2	13
TIGD7	7	1	7	8	17	2	3	7	7	2	1	14	2	10	5	2	3	7	9	2	7	11	11	20	14	3	5	5	9	1	1	4	9	8	5	4	3	1	3	1	10	5	6	11	6	7	5	9	5	3	21	8	7	5	1	5	2	0	4	5	7	4	3	1	2	5	3	0	5	3	5	9	6	4	2	9	9	11	3	2	1	3	2	2	4	11	4	2	5	5	2	3	1	3	1	7	3	1	2	3
TIGIT	140	189	108	135	222	199	370	385	431	365	418	323	204	214	191	222	168	245	535	144	316	455	460	323	470	345	170	108	395	187	122	56	373	235	289	400	151	181	124	97	228	306	225	246	166	113	217	243	202	82	479	246	259	296	227	116	346	175	128	232	204	266	217	111	417	408	244	206	233	119	204	404	156	55	161	244	292	405	153	58	309	130	136	220	235	248	161	125	227	204	181	93	148	140	77	167	70	110	137	376
TIMD4	0	1	0	0	2	0	0	0	3	0	0	0	0	0	0	1	0	1	0	0	1	1	0	0	0	0	0	0	0	1	0	1	0	0	3	0	0	0	2	0	3	0	0	0	0	0	0	1	0	0	1	0	2	0	0	0	2	0	0	0	0	1	1	1	0	0	0	0	2	0	0	3	1	2	0	0	0	4	0	0	0	0	0	1	0	0	1	0	0	0	0	0	0	0	0	0	0	0	0	0
TIMELESS	46	92	34	42	85	36	31	63	84	99	79	99	61	102	109	166	51	69	136	73	107	215	102	78	152	50	47	76	136	59	22	69	111	148	60	118	44	116	57	83	125	138	94	91	57	70	76	68	88	45	177	109	102	65	91	28	80	75	43	63	56	85	46	55	48	62	72	32	75	67	101	161	98	62	73	95	110	174	52	104	98	57	67	84	38	104	153	62	98	74	53	19	77	76	33	46	21	53	27	81
TIMM10	108	185	125	134	481	433	185	352	129	127	104	503	121	503	169	199	190	646	308	216	173	435	359	208	166	208	141	115	189	158	110	730	265	548	173	169	128	505	157	436	160	184	211	565	113	243	159	204	331	137	574	431	327	263	182	160	226	257	163	149	227	645	276	378	314	480	118	120	345	130	134	255	221	232	194	267	168	347	87	361	386	589	139	299	268	301	445	133	153	386	118	265	94	257	65	161	75	184	121	413
TIMM13	98	145	127	152	170	153	191	232	100	54	60	128	75	141	89	99	70	126	143	61	223	264	212	123	144	147	88	89	125	73	50	99	180	224	85	95	63	107	83	81	85	81	164	219	118	155	158	217	315	134	642	191	170	163	169	159	187	106	57	132	124	189	160	106	259	98	107	105	194	104	88	177	102	68	132	163	136	207	82	75	153	66	109	195	93	131	180	62	123	176	82	67	82	134	59	165	57	85	66	342
TIMM17A	103	198	110	100	190	103	113	185	130	106	123	135	89	145	135	122	101	178	298	88	146	338	179	158	166	164	82	86	168	90	38	84	207	157	134	149	86	116	87	90	71	146	101	209	91	84	163	130	162	60	317	155	172	173	102	83	131	118	96	108	126	125	164	67	136	98	98	61	199	98	119	202	107	58	106	177	148	199	65	102	167	115	87	173	104	133	192	57	87	159	57	46	86	124	50	117	35	127	79	251
TIMM17B	139	253	174	195	325	197	239	379	343	285	285	271	269	305	327	391	356	363	470	261	407	743	693	406	416	459	421	376	405	375	172	209	352	425	300	352	160	312	270	288	248	386	252	353	260	193	297	344	404	175	758	287	382	248	311	121	269	217	193	220	357	420	207	248	422	399	275	222	601	304	210	402	278	252	239	267	366	576	185	455	342	336	270	243	250	220	346	194	289	298	257	174	247	317	171	238	271	207	230	562
TIMM21	19	54	16	22	29	13	31	52	58	65	53	20	74	54	51	64	35	82	113	8	50	105	54	56	94	61	36	39	93	38	0	17	76	46	26	72	59	47	43	24	63	47	16	39	27	11	37	24	55	38	76	45	48	41	27	13	40	15	28	32	80	25	61	22	39	46	41	33	68	29	69	84	27	32	27	61	57	134	34	29	65	26	30	44	54	74	33	23	29	12	39	10	27	32	17	32	15	33	27	80
TIMM22	55	102	56	58	112	45	86	86	75	82	75	97	89	96	75	83	42	63	143	37	114	174	182	160	105	75	69	64	116	79	10	51	121	136	53	75	43	77	63	38	80	86	68	119	72	58	98	65	156	59	178	97	99	82	71	47	110	73	37	76	92	104	91	60	107	99	99	61	164	94	85	188	72	53	64	100	87	165	52	63	61	32	45	60	85	100	101	47	74	62	50	19	63	66	27	70	49	62	48	171
TIMM23	81	145	89	86	148	96	136	192	130	108	116	122	127	147	123	169	110	177	237	72	178	281	219	127	146	170	128	136	159	84	30	97	189	158	101	146	77	138	53	52	102	122	143	212	112	78	186	140	89	52	299	153	173	145	107	63	107	96	83	126	121	173	157	115	177	157	109	123	198	123	125	186	87	69	82	134	110	230	65	129	100	99	89	141	90	142	161	66	102	119	77	63	77	136	50	95	60	121	89	294
TIMM44	247	526	282	248	443	249	342	486	376	244	250	239	319	324	303	376	198	258	674	262	314	715	613	519	475	454	284	273	534	277	85	244	735	534	177	249	188	369	296	226	359	364	251	287	204	124	287	212	212	106	748	313	374	253	262	145	313	232	99	125	386	309	315	163	381	279	250	274	400	264	169	319	217	198	225	303	245	589	188	188	173	114	238	247	261	288	491	197	322	362	195	109	258	309	155	284	71	116	191	488
TIMM50	35	37	16	20	39	16	17	40	30	8	7	28	27	17	28	16	24	24	28	12	22	44	45	28	33	15	18	5	22	22	5	12	28	31	14	21	11	17	12	9	23	24	25	32	12	15	20	22	21	2	81	23	27	17	20	9	30	16	19	9	18	22	14	15	24	11	12	10	30	13	20	57	23	7	26	22	31	30	21	7	36	12	20	15	19	21	41	20	12	27	2	3	20	12	13	16	5	12	6	22
TIMM8A	29	53	45	30	44	31	47	102	84	58	52	45	46	84	60	78	61	70	153	42	81	172	157	89	88	57	57	39	108	58	23	30	126	74	42	63	34	74	43	43	60	58	81	84	47	28	69	59	69	36	158	83	93	85	60	40	58	38	50	78	64	43	55	43	68	61	45	43	81	38	82	120	41	44	61	84	54	187	34	40	48	34	55	63	36	64	133	29	53	77	40	20	37	70	24	74	24	39	30	82
TIMM8B	18	38	60	38	146	55	41	101	81	56	43	122	44	80	59	84	174	241	189	40	126	502	185	86	118	102	148	105	119	87	3	95	210	94	81	81	51	82	58	53	21	42	111	384	106	63	183	149	319	32	213	129	206	269	86	102	165	189	71	60	203	39	84	78	111	52	44	47	258	96	66	118	75	104	64	273	142	212	36	161	209	208	84	421	311	300	287	46	50	193	37	110	30	215	28	144	42	138	76	393
TIMM9	124	255	136	99	261	123	148	297	264	195	157	153	237	242	290	285	172	343	582	213	355	672	273	304	358	222	223	164	349	216	77	166	351	348	247	308	218	252	205	160	188	223	195	241	205	91	264	241	248	137	486	300	247	158	159	84	123	95	127	191	411	193	201	116	323	265	180	147	319	123	168	285	121	92	128	212	174	343	105	66	143	93	125	185	86	157	267	123	254	279	188	106	126	165	78	279	103	190	226	582
TIMMDC1	100	223	112	128	210	140	210	207	116	81	106	200	91	208	86	98	99	170	246	70	273	327	278	141	170	207	85	101	149	93	46	105	180	223	124	172	64	151	151	73	96	178	198	410	132	143	239	324	300	124	514	257	217	300	178	166	188	180	116	183	139	316	322	182	355	234	115	125	244	232	140	273	151	84	133	225	144	319	85	158	145	160	108	201	134	194	228	98	119	262	86	163	64	203	87	177	91	176	150	425
TIMP1	983	1886	1101	1094	2410	1499	1868	2070	905	692	980	1333	883	1409	1139	1396	528	1034	1498	1208	1910	2109	1470	1259	1346	1315	781	1012	1279	992	599	1581	989	2447	700	876	1017	2170	891	1170	1318	1518	614	1084	1000	947	567	838	1190	933	2088	1515	834	865	855	606	720	1045	663	839	830	1938	1650	1677	2224	2480	1014	780	890	1520	1290	2249	1088	1078	903	727	943	1893	623	1039	568	684	782	961	838	807	614	647	752	971	797	716	824	989	567	647	710	647	637	2452
TIMP2	773	1312	686	872	1258	1056	1269	1585	741	479	493	965	348	1017	459	694	177	531	540	453	1110	1267	742	874	729	508	388	345	492	470	147	412	504	1239	566	666	299	581	483	636	522	661	467	830	672	780	404	775	504	580	864	596	441	424	428	357	272	413	431	493	297	783	425	563	808	760	554	385	386	616	423	829	543	359	466	479	367	777	389	448	226	310	259	284	261	395	357	234	222	503	451	582	353	486	202	320	455	382	329	1639
TIMP3	2	0	0	5	1	0	0	0	1	1	0	0	0	1	0	3	1	0	1	0	0	0	1	0	0	1	0	0	0	0	0	0	4	0	0	0	1	0	0	0	0	0	0	0	0	0	1	0	0	0	5	0	1	0	1	1	4	0	0	1	0	0	0	0	2	0	3	0	0	0	0	1	0	0	0	0	0	1	0	0	0	0	0	0	0	1	0	0	0	0	0	0	0	1	0	1	0	0	0	1
TIMP4	1	0	1	0	0	0	1	1	0	0	0	0	0	0	0	0	0	0	0	0	0	1	0	1	1	0	4	0	0	0	0	4	1	0	0	0	0	0	0	0	0	0	0	0	0	0	0	0	0	1	2	0	4	0	0	1	0	0	0	0	0	0	1	0	1	0	1	0	3	0	1	0	0	0	0	0	1	0	3	0	0	0	0	2	1	0	0	0	0	0	0	1	0	0	0	0	0	0	0	0
TINAG	0	0	0	0	0	0	0	0	0	0	0	0	0	0	0	0	0	0	0	0	0	0	0	0	0	0	0	0	0	0	0	0	0	0	0	0	0	0	0	0	0	0	0	0	0	0	0	0	0	0	0	0	0	0	0	0	0	0	0	0	0	0	0	0	0	0	0	0	0	0	0	0	0	0	0	0	0	0	0	0	0	0	0	0	0	0	0	0	0	0	0	0	0	0	0	0	0	0	0	0
TINAGL1	0	4	0	0	2	1	0	0	0	0	0	0	0	0	0	0	3	0	1	0	1	0	0	1	3	0	1	0	0	0	2	3	8	1	1	0	0	4	1	1	1	0	0	1	0	0	1	2	1	0	5	0	0	0	3	0	0	0	0	0	0	0	0	0	1	2	0	1	0	0	1	2	1	0	0	0	1	0	1	0	0	0	1	0	0	0	0	0	0	0	1	0	0	0	0	0	0	0	0	2
TINF2	275	450	292	284	432	285	287	515	314	244	259	456	207	424	285	359	170	279	476	204	505	584	494	367	365	296	165	194	285	177	42	192	406	514	217	306	146	280	162	257	236	297	331	443	294	323	288	366	362	185	692	310	365	311	270	122	371	282	189	271	262	416	278	309	349	326	277	178	404	285	243	447	263	177	231	284	254	505	207	286	344	299	311	208	269	328	306	173	232	285	215	143	189	343	132	195	138	188	137	415
TIPARP	53	70	49	33	98	28	57	87	72	64	84	34	45	45	26	79	38	98	114	18	61	192	75	123	122	81	56	84	70	38	0	36	77	117	27	98	41	79	49	104	63	54	31	112	72	43	61	41	67	51	119	127	75	67	43	21	52	37	50	65	105	95	73	86	94	96	82	75	111	86	91	169	55	37	63	79	69	178	58	105	67	62	44	38	32	61	56	30	22	13	37	12	23	55	21	35	28	40	46	69
TIPIN	29	34	27	20	32	20	37	33	51	19	12	29	22	51	38	60	29	49	87	17	50	71	46	49	49	38	32	40	37	24	7	14	50	41	22	44	18	34	30	19	21	31	28	53	27	24	64	30	43	13	94	50	58	49	35	12	29	39	21	35	35	26	42	34	42	44	12	22	57	39	33	50	17	18	23	37	27	79	16	17	36	22	23	28	19	35	67	30	35	35	33	18	15	43	15	38	9	46	19	87
TIPRL	140	256	130	127	318	183	171	272	203	136	153	195	156	212	182	275	150	250	304	160	255	556	326	261	280	280	183	216	276	205	32	195	286	336	172	188	99	212	152	281	148	210	150	288	173	165	247	240	251	126	509	266	265	261	173	126	218	181	144	210	219	285	236	206	273	256	141	156	302	175	148	266	153	115	159	244	165	328	118	206	165	205	163	227	178	206	317	105	158	171	146	110	117	213	58	153	90	141	136	438
TIRAP	30	52	11	35	35	24	36	41	32	17	21	22	22	27	26	40	17	20	30	27	29	49	39	32	31	18	26	11	38	26	15	3	45	47	22	33	17	18	22	24	36	25	23	26	14	14	29	28	28	19	50	36	27	39	25	7	15	22	19	26	20	26	31	25	27	18	28	9	21	15	33	50	21	7	21	17	23	40	18	11	23	21	16	16	16	24	49	19	24	27	21	23	25	31	19	32	9	23	14	42
TJAP1	268	437	219	297	300	158	211	375	347	303	211	229	278	255	229	277	150	268	487	124	346	438	466	360	357	236	141	139	358	174	86	140	550	365	141	357	138	211	192	157	265	292	267	336	268	199	325	233	309	145	782	268	342	248	277	115	360	206	163	222	217	288	264	213	295	325	270	167	419	209	270	496	220	92	212	240	240	387	185	167	300	106	208	184	196	212	307	211	297	214	198	83	203	192	91	225	94	165	145	453
TJP1	0	1	0	0	0	1	0	1	0	0	0	0	0	1	0	0	0	0	0	0	0	0	0	0	0	0	0	0	0	0	0	0	0	1	0	0	0	1	0	0	1	0	0	0	0	0	0	1	0	0	0	0	0	0	0	0	0	0	0	0	0	0	0	0	0	1	0	0	0	1	0	0	0	0	0	0	0	0	0	0	0	1	1	0	0	0	0	0	0	0	0	0	0	0	0	0	1	0	0	0
TJP2	75	145	74	102	121	109	211	325	28	24	71	107	23	111	41	37	24	58	61	61	151	182	76	59	47	49	32	51	47	20	24	53	64	186	18	53	22	73	32	44	59	105	32	90	70	92	33	47	43	63	98	75	48	47	20	20	15	51	63	41	20	79	38	47	116	99	36	57	13	53	34	85	34	26	25	32	55	125	26	25	16	14	19	9	9	36	55	49	16	60	41	39	33	27	35	34	15	44	32	120
TK1	31	71	44	34	39	26	52	42	33	22	28	25	29	44	74	106	14	26	110	30	48	64	51	38	45	29	23	14	20	15	36	32	38	38	58	65	33	44	33	18	53	70	52	33	29	35	184	109	64	46	113	72	64	56	67	48	42	26	27	48	38	54	65	35	99	77	22	23	87	39	37	56	82	38	60	69	70	118	38	59	138	65	33	41	29	59	70	42	77	54	49	27	89	44	17	34	18	53	26	66
TK2	83	186	77	100	163	100	94	175	163	90	128	104	73	101	102	167	76	128	126	25	104	206	159	228	141	134	109	155	149	102	5	67	138	158	103	165	99	134	94	128	98	84	67	108	109	59	83	87	132	114	280	195	90	92	73	38	71	59	88	106	130	164	115	96	158	153	149	110	97	128	166	305	98	63	101	122	102	247	79	100	73	82	103	117	59	111	87	39	58	50	91	51	60	85	39	73	81	118	83	314
TKT	3032	4531	2895	3834	3316	2613	4264	4528	2296	1618	1776	2815	1244	3355	1772	2472	944	1321	1698	1098	4447	4205	3013	2798	2688	2304	1550	1743	2052	1561	490	1281	1831	4002	1389	1931	1436	2453	1749	1379	2011	2286	2276	3257	2612	2766	2175	3337	2863	2308	5580	2280	2061	1639	2250	1542	1440	1254	2307	2306	1580	2516	2257	1901	3308	2060	2457	1963	2211	2566	1919	3106	1982	1175	2182	2255	1647	3110	1787	1307	1329	1214	1083	1854	1191	2016	1380	930	1242	1759	1808	2206	1680	1901	1032	1628	1608	1458	1504	5073
TKTL1	158	85	33	23	32	21	18	24	25	24	90	16	133	68	46	46	6	14	89	35	22	19	136	131	126	147	24	24	37	28	13	6	45	24	55	88	9	13	27	21	59	82	22	10	37	23	96	73	42	24	198	82	8	8	51	8	32	21	8	16	39	44	14	2	121	232	57	33	16	12	47	48	17	12	8	5	49	76	13	8	16	2	34	28	11	17	12	11	52	27	17	16	27	12	12	20	19	9	21	45
TKTL2	4	5	0	14	1	0	2	1	3	17	3	1	3	1	3	0	2	1	4	3	0	1	0	2	1	0	0	2	3	5	1	3	11	7	5	1	0	3	4	1	2	0	2	0	1	1	0	0	2	1	4	0	1	1	0	2	1	0	0	0	1	1	0	1	1	4	3	2	0	0	1	0	1	1	0	3	0	0	1	1	2	1	1	1	2	0	5	9	0	0	1	0	1	5	0	0	0	1	2	4
TLCD1	4	4	2	2	3	2	1	3	1	2	5	3	0	2	0	2	7	2	1	1	5	4	5	5	5	1	0	1	1	1	4	0	7	2	0	2	0	1	1	1	1	1	3	3	2	3	8	2	4	4	12	2	0	4	4	3	4	8	0	0	4	8	7	1	5	2	2	0	1	2	1	2	2	2	2	5	0	2	5	1	3	2	0	4	0	1	2	1	0	1	0	4	1	1	0	1	1	1	1	1
TLCD2	2	13	3	3	6	2	14	15	4	4	1	4	1	9	5	0	1	5	4	7	4	5	3	3	8	3	2	1	7	1	0	0	3	2	2	5	1	3	3	7	4	1	2	3	3	5	1	2	1	1	15	0	1	1	3	0	2	4	4	6	1	4	9	3	3	1	1	0	2	0	2	2	1	2	2	0	0	3	3	2	1	1	2	0	2	1	3	2	1	0	3	3	0	3	0	4	3	1	0	2
TLE1	44	43	73	55	52	38	113	109	32	45	34	34	33	55	38	41	19	39	82	14	131	106	122	69	102	104	62	31	68	41	56	35	147	78	48	45	33	45	71	13	65	72	57	37	55	43	82	111	98	53	268	99	58	68	84	50	76	57	28	52	62	83	99	51	80	48	57	40	102	84	65	156	75	31	47	61	72	112	39	15	66	48	36	44	26	36	78	43	69	61	73	37	35	41	29	113	35	48	23	117
TLE2	30	39	27	50	30	22	45	46	40	73	50	38	94	83	65	81	36	51	120	51	84	67	82	110	104	75	39	36	94	60	70	37	115	84	40	47	40	40	65	14	62	73	29	37	32	10	28	26	68	42	112	31	57	72	50	42	56	38	19	36	97	50	62	21	75	39	73	44	84	34	61	123	45	24	47	81	88	183	49	24	52	33	76	73	42	67	100	69	106	42	59	31	66	34	35	62	25	36	25	77
TLE3	645	1193	421	602	733	556	764	1157	1149	1151	902	733	804	1254	631	1053	262	630	579	554	1196	1224	958	1517	1055	492	323	347	559	595	130	210	685	1421	739	1057	362	769	454	703	810	1000	322	365	653	574	392	564	442	463	596	296	325	300	326	176	195	282	424	446	384	521	288	501	737	863	594	281	348	635	494	1075	451	289	556	339	317	543	342	149	196	94	322	204	213	390	402	210	383	313	612	382	368	486	214	293	461	323	242	1302
TLE4	445	822	365	529	940	536	543	848	642	537	785	736	510	990	584	826	244	707	738	581	780	1127	825	826	785	531	432	578	703	478	265	865	661	1453	521	779	395	1064	446	1082	736	921	387	735	519	621	459	564	398	348	856	540	504	346	385	237	279	383	368	409	413	1029	485	623	658	988	532	303	513	619	554	1035	397	287	433	494	412	642	291	833	312	508	413	329	282	374	623	280	455	342	604	332	368	632	263	446	330	404	249	1099
TLE6	1	4	0	0	3	2	4	1	3	0	1	2	0	0	6	4	0	2	0	0	4	5	2	1	1	2	0	0	1	2	1	0	3	2	0	0	0	5	0	0	0	2	2	1	2	0	5	2	4	0	3	1	3	3	13	2	0	0	7	5	2	3	5	3	2	4	0	1	1	1	1	6	2	0	0	1	5	8	1	0	5	2	1	9	5	0	5	2	0	2	0	1	0	2	0	3	1	3	2	1
TLK1	0	2	0	0	1	2	1	0	5	0	2	4	1	0	1	2	0	5	2	0	1	7	3	1	4	4	1	2	2	0	0	2	3	2	5	2	0	3	1	1	1	4	1	2	0	1	3	1	1	1	4	3	0	8	0	3	1	2	1	1	3	4	7	7	2	1	0	3	4	3	2	1	3	0	1	1	1	3	1	0	2	0	1	2	1	1	0	0	1	7	0	0	1	2	0	3	0	0	1	1
TLK2	1602	2683	1327	1647	1935	1292	2152	3251	2093	1781	1511	1752	1621	2047	1735	2397	1449	2413	3280	1192	2517	4054	3121	3283	3086	2513	1034	984	3177	1917	1341	1702	3689	3010	1522	2136	1283	1734	1464	1454	1848	1734	1677	1977	2176	1581	1738	1763	2085	1242	5134	2475	2659	2402	2088	1309	2263	1562	1068	1609	2163	1785	3004	1596	2538	1685	1978	1734	2405	1688	1818	3177	1609	1033	1662	2010	1647	3623	1033	1744	2113	1688	1600	1800	1428	1816	2593	1200	1722	1706	1764	1149	1334	1882	915	1560	936	1291	1189	3629
TLL1	0	0	0	0	0	0	0	0	0	0	0	0	0	1	0	0	0	0	0	0	0	0	0	0	0	0	0	0	0	0	0	0	0	0	0	0	0	0	0	0	0	0	0	0	0	0	0	0	0	0	0	0	0	0	0	0	0	0	0	0	0	0	0	0	0	0	0	0	0	0	0	0	0	0	0	0	0	1	0	0	0	0	0	0	0	0	0	0	0	0	0	0	0	0	0	0	0	0	0	0
TLL2	0	0	0	1	0	0	0	0	1	3	0	0	0	0	0	0	0	0	0	0	0	0	1	1	0	0	0	0	0	0	0	1	1	0	0	0	0	1	0	0	0	0	0	0	0	0	0	1	0	0	1	0	0	0	0	0	0	0	0	0	0	1	0	0	2	0	0	0	0	0	1	1	0	0	0	6	0	1	0	1	0	0	0	1	0	0	4	0	0	1	0	0	0	0	0	0	0	0	0	3
TLN1	2598	3565	2292	2386	2108	2303	3014	3501	1467	1085	1233	2388	1019	2840	783	1269	385	925	1662	1568	3509	3364	2180	2401	2563	1731	821	1117	1493	1114	559	937	1624	3215	1036	1566	706	1749	876	1476	1604	1591	1578	2084	1347	1880	1244	2076	961	1484	2768	1481	1181	2040	1328	838	1001	1075	1686	2233	958	2198	1627	1893	1891	1579	1161	1167	735	1778	1553	3107	1740	1074	1397	1379	1389	2361	1092	1028	798	811	912	685	818	1194	1556	619	892	1199	1144	1713	1017	1411	733	1085	904	874	474	2189
TLN2	6	18	6	13	12	2	4	10	5	10	22	18	6	11	2	9	5	4	6	9	19	9	12	11	16	7	9	10	10	15	7	8	7	14	9	4	6	6	14	9	2	7	9	7	6	8	5	6	11	4	23	11	3	5	6	3	17	1	3	8	4	6	11	6	11	20	4	4	8	4	5	10	12	2	2	6	6	11	6	8	12	3	4	5	5	5	12	4	8	7	9	6	5	7	2	10	6	4	1	9
TLR1	1253	2083	996	1095	3584	2391	2106	3671	1074	723	733	1263	586	1275	793	1411	830	2105	1446	924	885	2459	1889	1886	1487	1691	713	1727	1265	1320	519	1847	1554	2069	883	1063	970	1423	589	1571	371	488	691	1177	1660	958	489	406	1368	604	1853	1237	1328	921	860	586	470	412	1073	934	552	795	601	538	1561	1205	543	1103	1150	1476	649	819	467	511	485	661	425	1247	201	726	619	926	691	722	627	987	1825	467	596	1055	1130	1294	413	1626	427	952	417	680	673	1961
TLR10	6	16	6	4	21	11	14	20	29	24	22	15	33	14	38	41	18	35	40	18	56	98	47	34	44	44	35	29	52	33	16	26	69	62	20	25	25	16	18	14	19	24	12	23	16	16	34	14	24	16	60	16	79	34	15	9	23	15	21	35	65	21	38	16	36	24	14	16	38	14	74	79	20	27	10	33	21	86	17	38	31	21	21	31	28	44	43	15	7	15	18	17	10	29	7	25	20	29	22	85
TLR2	840	1492	755	638	1210	959	1207	2158	1654	1061	932	1099	734	1726	706	1208	669	1038	1294	833	1170	2549	2076	1430	1208	1707	426	951	1032	1102	345	1142	911	1357	1001	1276	619	1084	566	1175	666	990	659	717	1524	903	438	556	521	634	1126	608	690	430	596	282	350	353	748	676	568	745	370	554	1071	613	570	711	306	631	740	1190	412	378	414	376	382	795	247	1869	255	490	419	288	254	416	949	373	532	487	708	830	402	1116	300	417	596	660	521	2181
TLR3	3	1	1	1	3	2	2	1	6	3	1	1	8	8	3	3	0	4	2	1	4	21	9	3	9	11	2	2	2	1	0	4	5	2	6	6	1	4	0	3	1	5	3	8	3	4	2	1	1	2	9	6	3	4	2	1	4	9	7	1	0	6	2	3	1	5	2	5	8	6	5	3	0	0	4	2	5	5	4	9	3	11	1	4	5	5	5	0	1	2	0	1	0	0	3	1	1	3	2	3
TLR4	602	844	516	557	1144	714	860	1279	971	595	591	706	463	1271	465	613	503	721	713	611	871	1754	1140	879	845	947	427	840	761	728	160	886	583	1636	804	802	459	1154	437	1239	625	788	419	831	776	687	252	420	800	711	1142	528	977	611	676	356	389	493	1196	638	389	862	432	783	1152	913	714	521	599	1655	645	1064	602	448	668	537	376	638	419	2247	423	1063	577	456	533	771	715	354	423	616	740	890	432	652	391	340	423	430	363	1555
TLR5	29	68	45	40	85	12	31	33	26	19	36	38	37	60	46	81	23	54	60	48	61	222	96	65	83	48	51	71	72	55	1	49	32	79	22	36	38	61	29	48	23	40	19	75	106	59	17	32	82	37	91	61	108	57	20	33	40	32	87	43	63	54	20	25	46	44	27	40	45	77	22	59	17	36	27	48	25	89	51	77	42	42	36	84	41	43	88	13	29	90	17	36	23	37	18	37	39	30	24	80
TLR6	40	53	61	44	127	107	46	87	62	37	27	24	37	31	26	49	35	59	41	9	54	166	95	127	64	48	40	67	99	71	1	17	90	55	24	47	51	46	18	29	18	16	37	61	107	42	28	30	88	37	73	52	131	95	74	37	55	13	107	89	33	34	80	32	136	75	43	67	94	78	46	71	34	25	25	89	40	65	26	67	38	28	50	75	47	89	58	21	14	12	27	26	11	28	9	32	41	38	35	125
TLR7	17	33	30	26	92	24	35	57	26	29	25	47	29	49	26	45	16	65	43	12	39	153	24	26	26	37	25	36	35	23	0	51	31	133	13	38	14	65	22	102	12	28	21	80	21	48	17	35	55	36	97	119	38	44	28	16	13	53	31	35	49	217	29	92	44	97	38	39	43	32	32	60	38	62	25	61	47	85	33	121	33	70	25	46	21	67	47	27	9	14	19	16	14	67	16	18	25	40	16	103
TLR8	449	818	325	410	817	364	830	966	456	380	241	310	265	749	190	317	154	557	546	242	711	1287	958	746	626	557	308	397	420	375	24	351	446	873	319	507	297	541	241	533	255	308	349	720	615	587	303	462	639	445	1157	780	642	600	386	292	268	339	704	532	349	923	475	652	1221	742	614	530	411	785	312	485	449	370	396	653	227	520	243	1376	216	338	217	256	206	493	378	119	129	191	381	508	120	341	145	288	319	329	243	931
TLR9	64	108	46	73	83	83	83	128	85	75	52	60	54	65	68	69	33	69	69	46	104	103	143	146	98	29	39	34	68	35	57	44	214	133	37	82	35	70	44	51	77	62	37	63	88	47	54	49	79	9	149	55	91	29	80	31	79	34	40	77	15	65	37	36	33	77	70	29	101	37	88	190	67	12	81	49	72	66	57	23	72	16	40	30	43	54	57	44	70	10	79	8	28	66	19	48	27	81	53	172
TLX1	0	0	0	0	0	0	0	0	0	0	0	0	0	0	0	0	0	0	0	0	0	0	0	0	0	0	1	0	0	0	0	0	0	0	0	0	0	0	0	0	0	0	0	0	0	0	0	0	0	0	0	0	0	0	0	0	0	0	0	0	0	0	0	0	0	0	0	0	0	0	0	0	0	0	0	0	0	0	0	0	0	1	0	0	0	0	0	0	0	0	0	0	0	0	0	0	0	0	0	0
TLX1NB	0	0	0	0	0	1	0	0	0	0	0	0	0	0	1	0	0	1	0	0	0	0	0	0	0	0	0	0	0	0	0	0	0	0	0	0	0	0	0	0	0	0	0	0	0	0	0	0	0	0	0	0	0	0	0	0	0	0	0	0	0	0	0	0	0	0	0	0	0	0	0	0	0	0	0	0	0	0	0	0	0	0	0	0	1	0	0	0	0	0	0	0	0	0	0	0	0	0	0	0
TLX2	0	0	0	0	0	0	0	0	0	0	0	0	0	0	0	0	0	0	0	0	0	1	3	0	0	2	0	0	1	0	0	0	0	0	0	0	0	0	0	0	0	0	0	0	0	1	0	0	0	0	0	0	0	0	0	0	0	0	0	0	0	0	2	0	0	0	2	0	0	0	0	0	2	0	0	1	0	0	0	0	0	0	0	2	0	1	0	1	1	0	1	0	0	1	0	0	0	0	0	0
TLX3	0	0	0	0	0	0	0	1	0	0	0	0	0	0	3	0	0	0	0	0	0	0	1	0	1	0	0	0	1	0	0	0	1	0	0	0	0	0	0	0	0	1	0	0	0	0	1	0	0	1	2	0	2	1	1	0	0	0	0	0	0	0	0	0	0	0	1	0	0	0	0	0	0	0	0	0	0	0	0	0	0	0	0	0	0	0	0	0	0	0	1	0	0	2	1	2	2	0	0	0
TM2D1	141	207	124	157	314	80	156	222	360	336	245	147	369	216	274	413	261	488	623	96	255	719	428	449	474	386	321	277	559	283	8	128	513	316	175	427	216	296	226	282	283	273	170	330	196	87	272	133	259	154	465	296	303	200	166	119	256	163	134	210	438	243	338	184	322	306	208	239	452	174	348	441	201	158	183	275	256	662	152	238	320	197	263	259	218	322	322	121	194	107	167	59	96	245	73	231	127	208	195	493
TM2D2	34	67	49	36	108	56	42	79	57	28	63	62	38	82	63	65	24	66	102	44	69	155	101	59	108	64	50	42	56	34	29	45	64	87	37	48	27	78	42	32	43	67	40	41	46	35	36	54	44	33	127	51	35	40	24	24	51	32	18	47	45	69	48	40	63	57	45	27	61	49	40	81	30	41	32	32	32	66	12	38	21	33	18	42	24	27	84	29	32	61	29	29	23	72	34	30	30	45	35	148
TM2D3	24	37	24	23	27	19	23	37	29	19	18	28	9	39	28	17	18	30	39	15	20	50	70	30	23	28	17	29	27	28	24	17	64	44	17	25	19	34	11	9	20	18	25	43	22	20	12	29	43	13	66	33	24	12	24	13	16	11	14	16	31	54	52	47	48	30	41	24	44	29	15	12	17	8	25	28	9	23	9	27	27	23	11	34	26	27	19	15	26	48	12	14	20	15	13	23	19	11	8	56
TM4SF1	0	6	4	5	3	1	1	0	0	1	2	2	0	3	4	6	19	1	0	3	8	2	4	2	7	0	5	1	3	1	3	1	35	16	5	0	7	23	3	0	4	5	0	4	1	1	0	4	0	1	5	1	0	2	0	0	0	0	1	6	3	2	3	1	0	0	1	3	0	0	2	2	0	0	0	1	2	1	0	0	2	0	0	2	4	1	1	1	2	0	1	1	4	0	0	1	0	0	0	1
TM4SF18	0	0	0	0	0	0	0	0	0	1	0	0	0	0	0	0	0	1	1	0	0	0	0	0	0	0	0	0	0	0	0	0	0	0	0	0	0	0	0	0	0	0	0	0	0	0	0	0	0	0	0	0	0	0	0	0	0	0	0	0	0	0	0	0	0	0	0	0	0	0	0	0	0	0	0	0	0	0	0	0	0	0	0	1	0	0	0	0	0	0	0	0	0	0	0	0	0	0	0	0
TM4SF19	37	21	12	15	19	20	9	20	21	19	21	4	87	33	30	25	15	10	30	14	21	48	54	30	77	90	22	17	21	10	6	3	32	12	30	33	6	20	12	8	22	28	35	36	17	12	23	20	25	5	96	21	27	25	25	9	121	66	11	14	17	31	25	3	8	31	31	26	37	7	16	30	13	2	11	15	63	84	25	14	63	16	26	16	8	10	20	24	22	5	17	2	12	14	2	9	11	8	21	27
TM4SF20	0	0	0	0	0	0	0	0	0	0	0	0	0	0	1	0	0	0	0	0	0	0	0	0	0	0	0	0	2	0	0	0	0	0	0	0	0	0	0	0	0	0	0	0	0	0	0	0	0	0	0	0	1	0	0	0	0	0	0	0	0	0	0	0	0	0	0	0	0	0	0	0	0	0	0	0	0	0	1	0	0	0	0	0	0	0	0	0	0	0	0	0	0	0	0	0	0	0	0	0
TM4SF4	0	1	0	0	0	0	0	0	0	0	0	0	0	0	0	0	0	0	0	0	0	0	0	0	0	0	0	0	0	0	0	0	0	0	0	0	0	0	1	0	0	0	0	0	0	1	0	0	0	0	1	0	1	1	0	0	0	0	0	0	0	0	0	0	0	0	0	0	0	0	0	0	0	0	0	0	0	0	0	1	0	0	1	0	1	0	0	1	0	0	0	0	0	0	0	0	0	0	0	1
TM4SF5	0	1	0	0	0	1	1	0	0	1	0	0	0	0	0	0	0	0	0	0	0	1	0	1	0	0	0	0	0	0	0	0	0	0	1	0	0	0	0	0	0	0	0	0	0	0	0	0	0	0	0	0	0	0	0	0	0	0	0	0	0	0	0	0	0	0	0	0	0	0	0	0	1	0	0	0	0	0	0	1	0	0	0	0	0	0	0	0	0	0	0	0	0	0	0	0	0	0	0	0
TM6SF1	21	45	23	34	46	28	26	42	21	15	31	21	21	22	22	43	13	32	26	5	25	52	28	50	47	31	34	29	37	32	2	9	25	22	7	36	2	8	12	16	30	23	6	17	37	10	26	25	48	52	72	32	36	20	27	8	17	14	16	16	24	32	69	16	43	28	40	52	46	44	38	58	30	12	32	46	15	23	19	25	17	12	28	23	31	44	16	13	14	7	23	8	13	11	11	22	20	17	17	36
TM6SF2	2	2	1	11	0	2	2	1	1	19	0	1	0	0	3	0	0	1	0	1	0	0	0	0	1	0	0	0	0	0	0	1	2	3	1	0	0	0	0	0	0	1	2	0	1	0	1	2	0	1	0	0	0	0	0	0	1	0	0	0	1	3	0	0	2	0	0	0	0	1	0	2	1	0	0	0	2	2	0	0	0	0	1	1	0	0	0	0	0	0	1	0	0	0	0	0	1	0	0	0
TM7SF2	38	63	82	85	52	40	56	52	24	32	34	59	33	49	32	37	18	33	41	21	85	52	83	68	58	42	63	43	34	33	26	27	76	87	31	18	37	34	42	10	33	19	39	56	35	42	47	95	105	55	252	55	38	70	60	72	100	29	32	48	48	66	89	27	62	41	42	27	75	43	44	75	72	25	59	57	45	73	40	27	50	26	33	42	56	45	49	51	37	51	20	27	20	18	39	36	23	28	29	76
TM7SF3	29	50	40	41	54	31	45	81	62	51	47	24	51	40	57	65	47	67	91	5	73	134	64	76	91	63	55	41	62	38	4	26	93	68	20	79	27	59	38	38	36	52	44	74	41	15	63	29	111	55	145	98	75	56	50	26	50	39	31	41	74	94	97	43	72	88	73	90	109	77	62	126	36	35	29	86	45	112	66	33	61	27	45	40	60	63	50	37	29	15	31	9	34	43	40	48	27	37	61	142
TM9SF1	138	211	100	108	169	142	152	260	113	79	92	136	82	200	105	123	67	117	157	70	191	225	179	170	154	141	67	85	116	64	47	87	158	304	88	142	51	130	90	127	112	114	124	137	134	159	131	137	124	130	285	120	115	159	118	65	96	105	119	92	126	108	141	114	196	138	104	78	112	131	120	227	127	84	116	115	90	180	72	83	87	96	66	86	52	130	136	71	80	146	86	122	75	76	49	58	72	56	50	235
TM9SF2	588	1055	508	578	1074	523	566	1166	923	582	827	738	932	1223	597	1229	396	1064	1269	716	1094	1960	1429	1294	1130	1033	619	819	1103	774	47	1001	854	1372	761	1195	505	996	529	1311	800	984	465	720	586	459	704	653	566	502	1152	716	789	664	475	379	436	401	625	744	756	757	465	436	709	741	494	624	569	632	630	1014	346	331	441	518	414	1185	323	967	333	485	389	497	355	446	576	227	423	537	449	446	359	992	220	516	380	519	332	1128
TM9SF3	138	276	170	142	269	93	163	318	386	314	284	117	383	235	190	334	197	475	614	74	250	861	447	518	558	406	273	461	452	280	3	117	384	339	178	469	254	287	251	309	293	288	167	278	181	85	302	226	316	210	465	406	370	324	206	79	191	159	194	323	456	235	342	172	333	302	206	346	355	345	387	509	202	240	224	414	341	711	157	366	307	263	233	237	206	406	397	126	166	65	147	82	129	271	100	294	134	222	186	429
TM9SF4	465	856	478	528	805	490	638	936	508	348	426	608	438	957	364	458	234	522	811	339	638	1134	820	900	715	545	331	425	657	380	304	488	777	1012	321	503	340	602	349	482	433	474	387	453	457	396	356	440	435	327	1004	635	482	411	389	252	412	276	356	440	448	809	594	358	756	723	334	406	430	470	353	667	268	278	253	293	225	608	242	245	248	187	251	326	152	266	677	298	377	722	454	395	367	634	219	440	289	420	309	1268
TMA16	118	240	160	150	176	50	99	176	196	168	106	97	129	179	211	237	127	231	419	106	218	350	359	277	188	132	142	100	343	182	43	79	275	188	113	171	182	201	101	99	185	222	216	284	169	131	307	213	219	95	450	195	236	232	144	114	216	187	94	122	209	161	270	103	238	161	159	147	259	159	159	303	118	88	131	199	154	409	102	78	148	80	118	232	146	200	275	119	107	192	125	82	60	162	53	162	63	168	113	375
TMA7	202	297	270	202	867	236	238	389	315	236	220	565	210	292	151	245	819	1497	961	189	617	2426	1534	452	721	1086	1198	1479	746	467	51	356	1699	355	254	287	293	253	334	199	191	239	409	1547	435	139	618	375	754	168	693	456	917	1348	250	808	427	622	238	318	857	145	700	297	305	158	107	296	908	803	281	403	125	248	186	1517	338	996	131	637	590	572	215	1745	1586	1385	2509	204	279	1203	225	775	124	2119	180	1380	184	1016	639	2012
TMBIM1	524	967	762	749	1116	743	837	1260	1190	872	1232	1243	1160	1423	906	1309	617	916	1365	1088	1519	2100	1484	1567	1380	978	1149	1415	1385	1018	211	696	935	1761	930	1313	595	1153	658	1055	1165	1373	918	1087	981	733	844	875	750	773	1598	860	902	668	915	611	628	673	697	999	919	1057	841	1135	1069	1003	799	641	746	783	990	1440	881	673	730	691	806	1453	478	669	579	467	608	569	608	817	700	612	624	716	897	624	643	741	526	636	691	576	433	1449
TMBIM4	64	145	98	83	262	85	148	270	290	192	166	143	181	154	213	330	219	383	285	36	148	501	280	301	318	282	216	242	284	190	1	126	164	286	149	291	131	175	151	222	120	147	149	318	182	105	214	160	273	151	396	276	323	175	136	64	96	106	148	174	288	139	159	154	290	241	136	178	374	238	214	293	164	153	156	293	213	420	152	437	375	288	169	219	162	325	205	93	97	43	119	86	96	214	67	187	141	128	205	392
TMBIM6	3388	5234	3039	3656	5797	3868	5278	6464	5171	4542	3358	5622	3666	7307	3312	4600	1990	4462	5568	3338	6841	10384	8704	6922	7007	4719	3310	3362	5188	3556	986	3123	5760	8163	4611	5894	2910	5962	3912	3415	3756	4549	4118	5382	3570	3711	3860	5252	4005	2705	7347	4040	3386	3864	2984	1726	2842	3489	3001	2933	4435	4907	3855	4368	7176	4166	4035	2626	3880	3912	3093	6599	3153	2187	3107	4033	3528	5522	2287	3916	2318	2673	2556	2626	2353	5104	4956	1804	2379	3021	2759	2971	2134	2477	1253	2201	2614	3015	2277	10183
TMC1	0	0	0	1	2	1	0	0	0	0	2	1	1	5	0	0	0	0	1	0	0	2	0	0	0	1	3	0	0	3	3	0	1	0	0	1	0	2	0	0	1	1	0	3	0	0	1	0	0	0	6	3	0	1	0	0	1	5	0	1	0	2	0	1	1	1	0	0	0	2	0	0	0	1	3	1	0	0	0	0	0	1	0	1	1	0	0	1	0	0	1	1	1	2	0	0	0	1	2	0
TMC2	0	0	0	0	0	0	1	0	0	0	0	0	0	0	1	0	0	1	0	0	0	0	0	0	0	0	0	0	0	0	0	0	0	0	0	0	0	0	0	0	0	0	0	0	0	0	0	0	1	0	1	0	0	0	0	0	0	0	0	0	0	0	0	0	0	0	0	0	0	1	0	3	0	0	0	0	0	0	0	0	0	0	0	0	0	0	0	0	0	0	0	0	0	0	0	0	0	0	0	0
TMC3	0	0	0	1	0	0	0	0	1	1	0	0	0	0	0	0	0	0	0	0	1	1	0	0	0	0	1	0	0	0	0	0	0	0	0	0	0	0	0	0	0	0	2	0	0	0	0	0	0	0	1	0	0	0	0	0	0	0	0	0	0	0	0	0	0	0	0	2	0	0	0	0	1	0	0	0	0	1	0	2	1	0	0	0	0	0	2	0	0	0	0	0	0	0	0	0	0	0	0	3
TMC4	10	15	0	0	17	13	1	0	0	0	2	16	7	11	0	3	0	0	0	1	1	2	0	0	7	2	0	0	0	0	5	2	14	7	0	0	0	0	0	0	0	0	1	1	1	1	2	4	1	0	0	0	0	0	1	0	2	0	1	0	5	2	4	8	2	0	0	0	0	0	3	0	0	2	6	4	1	0	1	0	1	0	14	2	7	13	0	0	0	0	3	10	0	0	0	0	0	0	7	12
TMC5	2	4	0	4	12	0	0	2	1	6	12	6	14	4	4	7	12	0	3	1	5	4	0	2	9	6	14	17	8	9	0	2	1	6	7	7	0	2	3	3	8	1	0	3	5	5	6	0	0	5	8	1	9	2	4	3	0	2	1	2	3	0	4	3	2	3	7	5	2	4	1	6	5	3	0	0	5	2	0	2	3	3	1	0	3	0	1	6	6	1	7	0	6	0	3	2	7	0	6	10
TMC6	803	1414	729	811	918	706	1015	1277	1123	917	997	1100	1130	1236	986	1203	920	950	1869	716	1256	1518	1678	1543	1454	886	599	516	1380	742	441	540	1920	1548	553	706	608	760	852	580	995	1083	1116	1146	516	550	914	1021	1238	721	3298	1300	1358	1227	1208	672	1309	746	552	826	1074	800	1263	687	1269	1051	929	679	1807	638	1010	1936	1349	664	1140	1217	1670	1997	899	581	1754	774	1118	1231	1296	1168	1010	708	1003	877	934	519	795	701	583	946	423	475	569	1267
TMC7	1	0	1	0	0	0	0	0	0	0	0	0	0	0	0	0	0	0	0	1	0	0	0	0	0	0	1	0	0	0	0	0	2	0	0	0	0	1	0	0	0	0	0	0	0	0	0	0	0	0	1	0	0	0	0	0	0	0	0	0	0	1	0	0	0	0	0	0	0	1	0	0	0	0	0	0	0	0	0	0	0	0	0	0	0	1	0	0	0	0	1	0	0	0	0	0	0	0	0	0
TMC8	1625	2670	1251	1385	1183	895	1540	2081	2176	1365	1253	1158	1540	1701	1354	1536	972	1274	3180	978	1995	2138	2234	2372	2215	1422	789	697	2267	1255	666	757	2472	1662	970	1348	971	1156	1226	631	1472	1385	1353	1196	964	849	1253	1346	1973	1111	5192	1826	1639	1566	1671	781	2372	945	550	942	1859	1340	1981	768	1665	1100	1866	1502	2062	847	1324	2766	971	577	1376	1442	1499	2209	1201	493	1540	828	1010	1007	994	1014	1853	1017	1713	995	1074	499	1160	1037	769	1315	589	816	930	2224
TMCC1	289	394	243	312	320	232	281	376	257	203	116	176	170	279	94	136	58	151	243	86	310	341	259	469	327	164	45	58	165	165	100	105	349	427	171	220	101	84	140	183	161	193	183	222	228	147	158	215	244	166	355	249	220	228	202	154	141	145	181	159	194	243	250	197	363	205	203	141	180	256	225	374	102	97	169	251	164	310	114	124	186	88	128	94	115	206	190	84	138	182	279	301	107	181	75	173	83	132	105	414
TMCC2	148	223	417	467	335	337	112	121	285	285	647	459	155	111	141	209	187	46	52	157	780	385	113	229	227	174	285	398	280	313	122	274	70	359	148	129	87	163	122	54	93	65	252	129	330	404	97	128	57	209	1090	337	187	88	253	174	75	80	129	145	108	133	142	189	118	64	170	114	95	148	104	126	249	145	130	51	123	125	153	160	63	70	129	52	34	48	63	261	135	34	171	131	147	27	212	73	118	64	41	155
TMCC3	540	823	323	492	459	379	473	585	454	348	332	318	262	493	214	370	109	277	363	277	572	523	593	872	826	546	227	230	369	411	175	155	462	563	546	501	362	372	332	409	470	534	201	302	364	184	296	349	301	284	367	340	227	277	437	258	250	244	238	246	392	413	389	312	618	325	423	323	275	597	493	933	247	216	256	307	246	483	293	187	195	127	198	144	151	281	442	156	179	212	486	499	234	301	222	375	255	230	166	652
TMCO1	209	447	353	334	541	282	397	524	362	322	234	428	262	409	239	360	431	825	837	223	512	1132	978	480	511	627	464	403	545	389	177	370	928	475	366	431	280	380	315	263	230	334	339	817	336	267	633	578	693	206	1158	601	818	803	381	415	518	553	339	399	578	573	892	371	695	541	236	294	1201	445	303	534	299	325	320	797	477	906	175	484	736	546	376	968	721	723	627	210	281	781	258	372	197	658	153	503	224	510	416	1327
TMCO2	0	1	0	0	0	0	0	0	0	0	0	0	0	0	0	0	0	0	0	0	0	0	0	0	0	0	0	0	0	0	0	0	0	0	0	1	0	0	0	0	0	0	0	0	0	0	0	0	0	0	0	0	0	0	0	0	0	0	0	0	0	0	0	0	0	0	0	0	0	0	0	0	0	0	0	0	0	0	0	0	0	0	0	0	2	0	0	1	0	0	0	0	0	0	0	0	0	0	0	0
TMCO3	84	157	105	111	196	75	184	223	257	164	174	60	191	114	126	281	92	227	263	45	193	347	169	363	349	213	145	201	279	227	10	66	247	159	104	216	170	178	122	143	194	198	78	112	133	35	144	83	122	153	221	207	159	124	85	36	98	51	70	88	204	134	150	69	213	216	169	237	152	183	189	224	37	92	83	137	98	285	90	74	71	47	67	56	37	80	154	58	90	38	127	49	69	130	47	140	80	119	90	218
TMCO4	43	79	53	63	75	43	61	76	45	55	57	60	36	50	67	63	33	53	95	39	56	95	82	61	75	39	20	25	62	32	11	30	92	110	27	68	29	46	44	35	39	42	69	77	44	45	63	61	85	34	218	97	121	89	67	43	115	62	25	62	61	102	54	52	56	70	53	36	90	43	55	98	36	20	47	66	64	116	52	43	59	43	46	60	40	61	52	38	46	72	36	22	21	37	26	41	16	33	25	68
TMCO5A	0	0	0	0	0	0	0	0	0	0	0	0	0	0	0	0	0	0	0	0	0	0	0	0	0	0	0	0	0	0	0	0	0	0	1	0	0	0	0	0	0	0	0	1	0	0	0	0	0	0	0	1	0	0	0	0	0	0	0	0	0	0	0	0	0	0	0	0	0	0	0	0	0	0	0	0	0	1	0	0	0	0	0	0	0	0	0	0	0	0	0	0	0	0	0	0	0	0	0	0
TMCO6	208	359	178	239	223	159	285	352	242	215	185	215	187	219	154	278	126	174	342	127	279	336	373	363	378	261	137	172	319	211	113	156	427	371	221	194	151	155	211	109	239	234	281	307	260	220	236	221	433	239	644	318	331	246	271	137	331	241	184	214	183	300	272	179	337	255	235	172	367	204	262	538	304	143	261	357	227	371	221	226	389	188	255	222	281	333	319	128	259	222	224	99	199	180	110	237	117	148	141	442
TMCO7	257	398	265	259	313	236	320	403	259	189	156	265	187	311	142	221	169	228	454	136	303	445	516	335	346	275	199	112	386	170	195	141	478	417	130	182	113	185	176	148	173	170	318	378	201	205	311	269	449	148	954	388	424	345	312	240	374	284	162	244	309	366	477	190	463	358	213	172	380	242	274	454	195	107	266	343	295	599	151	143	335	170	288	330	190	299	167	62	235	337	203	171	155	197	107	231	105	244	158	586
TMED1	111	147	121	143	198	158	141	194	148	119	103	180	100	198	140	64	118	180	191	104	209	275	273	181	219	224	127	97	195	133	78	123	221	246	150	145	73	123	107	105	111	135	163	258	137	182	153	187	262	130	512	265	232	181	161	128	176	155	98	40	144	221	156	130	275	211	115	89	246	95	110	214	155	76	123	135	138	210	108	86	168	114	93	147	79	99	119	76	47	91	98	79	99	53	90	113	66	77	115	321
TMED10	481	863	582	418	641	531	495	968	722	552	700	651	696	690	597	868	370	497	1358	435	798	1456	1110	777	831	573	417	505	663	448	177	323	919	859	491	697	425	611	451	357	559	686	539	688	484	399	822	791	613	338	1402	538	718	754	618	325	589	424	446	645	692	470	513	386	601	453	452	413	671	547	575	1164	551	468	570	733	824	1500	419	434	657	504	508	549	383	559	664	330	625	580	398	300	508	696	285	490	178	323	267	918
TMED10P1	78	99	119	169	120	69	134	187	128	161	98	96	182	190	153	199	89	132	363	118	129	318	198	211	223	196	132	137	214	123	98	91	310	184	123	126	105	124	101	83	67	55	82	102	87	48	112	107	142	90	393	190	160	142	155	67	138	117	76	127	167	105	195	71	171	139	98	91	224	82	225	277	89	70	116	191	155	370	65	105	207	93	146	200	89	130	121	78	144	135	120	66	65	76	54	117	67	117	112	342
TMED11P	0	0	0	0	0	0	0	0	0	0	0	0	0	0	0	1	0	0	0	0	0	0	0	0	1	0	0	0	0	0	0	0	0	0	0	0	1	0	0	0	0	0	0	1	0	0	1	0	0	0	0	0	0	0	0	0	0	0	0	0	0	0	0	0	0	0	0	0	0	0	0	0	0	0	1	0	0	0	0	0	0	0	0	0	0	0	0	0	3	0	0	0	0	0	0	1	0	0	0	0
TMED2	869	1911	1050	1045	2117	1103	1319	2385	1995	1334	1545	1554	1655	2028	1779	2326	1301	2305	4118	1361	2168	4511	4284	2808	2771	3118	1765	1897	2756	2049	729	1710	3080	2820	1811	2373	1507	1870	1413	1409	1528	2345	1323	1874	1354	832	2350	2019	1955	1012	4025	2467	2384	1709	1381	955	1788	1069	1186	1618	2383	2108	1776	996	2661	2209	1182	1272	3255	1825	1955	2984	991	1173	1212	1655	1617	4051	924	1847	1652	1638	980	1556	933	1115	2504	1019	1398	2468	1711	1559	1524	3183	759	2172	851	1507	1318	4018
TMED3	151	318	146	169	199	149	275	374	285	191	193	214	204	300	280	370	397	452	437	191	339	382	411	263	234	347	262	173	307	223	118	175	355	403	232	236	149	265	233	205	320	382	259	337	150	145	357	344	548	242	849	372	349	248	270	137	339	195	159	219	318	297	395	203	397	305	188	162	591	203	196	415	585	312	230	246	344	526	171	244	350	163	205	231	326	261	270	205	258	271	197	141	273	244	187	348	121	147	138	492
TMED4	243	432	241	285	252	277	389	378	260	168	191	369	159	273	199	246	134	192	373	134	413	517	625	375	367	318	196	134	352	165	136	138	450	353	126	200	101	209	195	99	222	201	239	356	222	230	277	454	422	220	953	354	374	266	306	177	334	209	183	232	230	415	296	207	505	277	256	264	388	214	167	353	222	111	221	252	194	312	147	70	193	124	161	189	108	143	299	133	207	238	149	83	162	153	120	224	146	200	123	557
TMED5	413	790	436	353	931	595	635	1070	994	713	594	655	622	794	757	1058	511	1074	1495	701	809	1646	1183	833	1077	1036	566	621	873	587	298	649	929	1004	700	840	682	1001	462	824	676	831	394	591	393	304	466	357	512	305	1069	636	531	481	385	293	455	442	378	456	653	615	496	418	664	758	351	438	749	371	816	1029	366	459	399	473	540	1400	302	583	529	427	428	472	347	504	647	268	444	571	390	248	355	693	204	532	248	425	363	1225
TMED6	0	0	0	0	0	0	0	2	2	1	1	1	0	0	0	1	1	1	2	0	1	1	2	2	1	0	0	1	1	0	0	1	1	0	3	3	0	0	0	0	1	0	2	2	0	0	0	3	1	0	18	3	0	1	1	1	2	0	1	0	0	1	0	1	3	1	1	0	0	0	2	3	1	0	2	0	0	4	0	0	1	1	0	0	2	3	1	0	2	1	0	0	0	2	2	1	3	0	1	6
TMED7	258	547	275	370	677	269	475	661	356	190	320	269	314	534	265	496	229	504	532	236	422	1051	652	593	570	508	352	509	569	356	40	425	496	771	240	352	242	483	253	426	346	392	216	348	250	199	297	299	363	205	679	497	374	232	198	127	209	203	236	236	355	513	341	277	474	491	300	377	431	342	254	440	176	184	196	275	221	446	163	333	249	260	190	284	217	208	523	233	309	351	273	201	204	492	173	353	219	269	276	726
TMED8	113	189	72	93	133	88	167	192	125	99	136	131	91	128	84	136	59	104	142	60	128	196	98	120	153	86	60	65	124	74	51	62	210	158	67	131	78	100	70	54	107	138	105	105	83	57	100	134	103	77	188	84	101	85	82	62	112	53	57	83	130	99	114	69	177	113	74	67	115	100	90	233	80	54	58	78	94	131	45	42	78	35	70	64	53	80	113	47	91	64	98	73	80	86	40	90	45	76	60	279
TMED9	536	946	547	501	905	752	885	1246	496	306	375	679	377	785	474	640	428	784	943	316	750	1417	1255	840	827	982	469	593	727	401	396	584	797	1185	383	628	401	611	486	418	553	599	544	828	449	519	733	835	921	433	1602	946	798	561	592	379	669	498	272	538	480	912	548	452	1027	652	478	551	867	445	482	900	488	386	387	669	566	936	338	365	842	449	364	562	572	591	744	365	471	882	441	434	510	789	305	689	249	410	391	1271
TMEFF1	1	4	5	0	5	1	4	4	9	7	2	1	1	2	3	4	4	13	8	0	3	9	8	2	5	6	4	1	5	4	0	3	6	3	1	2	1	1	10	3	5	5	7	14	2	0	5	3	6	4	9	4	6	4	2	8	4	10	3	3	4	5	11	2	5	3	6	1	6	8	17	11	2	1	6	15	6	9	3	2	3	1	9	2	12	5	8	1	2	1	3	0	2	4	2	3	1	9	3	18
TMEFF2	0	0	0	0	0	0	0	0	0	2	0	2	0	0	0	0	0	0	1	0	0	1	1	1	1	0	1	2	1	1	0	0	0	1	1	0	0	0	1	1	0	0	0	1	0	0	0	0	1	0	0	0	1	0	0	0	0	2	0	0	1	0	0	0	0	0	0	0	0	0	0	0	0	0	0	0	0	0	0	0	0	0	0	0	0	0	0	1	2	0	0	0	0	0	0	0	0	0	0	0
TMEM100	0	0	0	0	0	0	0	0	0	0	0	0	0	0	0	0	0	0	0	0	0	0	0	0	0	0	0	0	0	0	0	0	0	0	0	0	0	0	0	0	0	0	0	0	0	0	0	0	0	0	0	0	0	0	0	0	0	0	0	0	0	0	0	0	0	0	0	0	0	0	0	0	0	0	0	0	0	0	0	0	0	0	0	0	0	0	0	0	0	0	0	0	0	0	0	0	0	0	0	0
TMEM101	119	246	165	144	279	149	168	282	341	153	217	187	242	251	316	276	276	307	391	182	268	514	398	347	310	274	177	213	340	180	62	170	370	398	243	277	186	222	203	197	220	306	207	215	140	106	168	179	310	123	596	249	322	217	220	124	297	177	110	151	258	144	221	149	274	242	166	109	362	177	221	338	245	191	223	230	278	494	172	188	276	167	234	279	296	189	297	209	265	261	200	78	195	213	129	166	100	119	149	451
TMEM102	69	159	105	75	106	58	97	121	139	89	78	69	81	134	117	122	90	136	171	106	199	182	235	136	172	109	96	61	139	67	78	73	168	207	81	125	63	116	109	107	139	162	157	200	114	84	98	115	98	49	277	93	116	58	61	37	97	93	68	55	116	120	105	76	104	106	72	70	153	45	83	159	88	46	104	70	99	166	56	45	86	58	55	51	76	66	157	82	106	53	62	19	48	77	29	101	58	58	79	238
TMEM104	346	551	376	416	428	317	353	515	460	377	356	404	379	457	418	452	241	382	791	353	455	734	606	596	616	428	255	238	558	386	280	269	642	671	354	453	305	529	343	296	317	334	295	399	246	178	350	292	392	201	900	299	466	379	348	151	435	378	150	345	341	465	365	262	382	576	373	230	535	241	348	690	405	245	335	309	560	837	269	166	462	249	287	260	231	358	368	234	384	317	293	122	274	308	117	287	106	180	238	741
TMEM105	0	0	0	0	0	0	0	0	0	0	0	0	0	0	0	0	0	0	0	0	0	0	0	2	0	0	0	0	0	0	0	0	0	0	0	0	0	0	1	0	0	0	0	0	0	1	0	0	0	0	0	0	0	0	0	0	0	0	0	0	0	0	0	0	0	0	0	0	0	0	1	0	0	0	0	0	0	0	0	0	0	0	0	0	0	0	0	1	0	0	0	0	0	0	0	0	0	0	0	0
TMEM106A	175	282	219	222	383	298	207	290	149	85	91	381	109	346	126	181	66	208	320	165	267	610	326	237	254	180	96	156	308	130	51	285	266	457	98	180	103	211	117	217	129	102	217	324	150	372	157	172	293	173	792	368	312	364	245	138	355	284	130	193	226	370	219	200	232	150	136	131	215	162	187	347	255	183	236	279	199	296	122	278	279	302	208	195	149	228	290	112	106	282	115	155	88	187	93	109	62	120	83	285
TMEM106B	81	206	100	119	208	89	146	216	176	115	141	86	163	146	135	164	98	230	238	47	217	364	262	299	291	183	198	201	297	154	10	94	251	205	58	132	102	153	109	95	177	158	116	170	113	52	175	119	213	80	372	205	236	124	114	46	142	83	89	111	123	181	193	133	155	199	180	144	326	168	119	225	83	64	129	168	160	242	88	105	184	92	135	146	138	184	251	135	143	88	141	55	91	138	67	218	68	102	81	246
TMEM106C	107	224	118	142	146	91	99	199	299	274	207	105	321	210	326	361	259	249	631	246	253	391	409	325	403	354	199	200	396	241	181	135	432	242	285	316	236	226	172	131	273	351	145	164	122	73	272	187	195	99	418	210	241	188	186	79	229	157	125	146	305	129	255	111	255	238	173	133	466	209	216	259	157	138	147	235	293	482	118	182	328	161	279	276	299	244	306	148	218	194	169	64	185	180	84	136	85	161	137	441
TMEM107	113	143	87	117	117	102	117	180	149	119	96	94	90	112	107	131	89	97	201	58	150	142	291	196	193	139	78	76	126	81	82	43	153	109	75	153	77	69	100	40	119	132	101	122	85	63	103	104	152	71	257	113	96	87	98	41	143	79	44	66	153	110	112	63	188	85	104	70	196	82	127	211	89	60	104	127	122	188	112	47	119	43	95	99	106	107	159	76	99	75	70	32	77	67	47	118	57	75	64	205
TMEM108	0	0	0	0	0	2	0	0	0	0	0	0	3	0	0	0	0	0	0	0	0	1	0	0	0	0	1	0	0	0	0	0	0	1	0	0	0	0	0	0	0	0	0	0	0	1	0	0	0	1	0	0	0	0	1	0	1	0	0	1	0	0	0	0	0	0	0	0	0	1	0	0	0	1	0	0	0	0	0	0	0	0	0	0	0	0	0	0	0	0	0	0	0	0	0	0	2	0	0	2
TMEM109	172	287	163	154	181	205	230	321	145	107	135	253	161	206	111	139	62	138	271	91	269	311	379	198	243	173	107	88	171	112	71	125	223	317	84	168	67	137	148	79	148	134	162	244	164	199	171	239	154	118	443	147	131	142	166	135	160	92	95	152	159	164	185	119	250	130	140	119	127	113	111	239	145	81	100	127	117	236	97	59	90	72	64	80	88	83	143	97	123	140	102	94	141	114	82	123	51	84	50	280
TMEM11	7	22	10	11	21	10	7	23	21	17	11	15	14	25	25	23	12	28	26	19	29	34	27	22	10	25	15	9	19	20	0	20	17	15	19	20	17	21	14	18	21	18	16	16	14	7	12	14	21	19	37	17	6	11	8	6	14	11	13	15	17	12	9	8	13	4	15	3	14	4	18	34	17	16	18	13	18	40	11	20	22	14	15	13	7	8	11	6	11	11	16	3	4	13	18	13	6	4	3	23
TMEM110	185	293	129	185	240	164	187	266	188	134	200	320	125	192	134	137	101	187	302	117	206	335	278	268	229	178	130	156	243	94	58	175	260	334	113	185	71	185	123	172	127	138	189	360	141	248	213	287	261	103	405	254	287	207	136	66	261	166	87	156	150	422	252	226	590	473	191	155	331	161	119	238	193	95	127	178	162	283	84	207	159	165	126	152	145	181	178	112	126	219	111	146	86	175	70	113	75	100	111	284
TMEM114	0	1	3	8	1	0	1	0	0	6	0	1	0	0	0	2	0	0	0	0	0	2	0	3	0	0	0	0	0	0	0	0	1	0	0	0	0	0	1	0	1	0	0	0	1	0	0	0	0	0	3	0	0	0	1	0	3	0	1	1	0	0	2	0	1	0	1	0	0	0	2	0	1	1	0	0	1	0	0	1	0	0	1	0	0	0	0	2	0	0	0	0	0	0	1	2	0	2	1	0
TMEM115	224	407	258	284	332	261	333	437	221	155	156	311	171	257	158	233	106	185	293	133	374	360	382	270	306	206	150	101	205	138	109	142	313	396	153	196	106	199	162	127	180	169	249	327	203	213	230	264	262	147	531	202	231	194	195	163	289	191	149	168	175	233	237	222	317	218	198	145	280	174	194	430	216	92	186	230	190	300	116	130	204	112	143	170	200	157	197	99	136	122	163	124	99	127	88	160	108	137	114	402
TMEM116	22	37	28	22	75	30	29	41	62	23	56	34	56	28	48	43	73	94	89	14	79	168	81	88	139	85	99	95	109	61	2	14	77	58	29	50	23	38	45	18	32	36	32	67	44	10	30	28	39	38	110	31	89	55	48	26	41	25	14	30	74	29	83	39	55	38	59	63	98	61	51	55	21	37	35	76	57	108	44	32	70	50	68	71	48	83	55	47	50	13	39	12	29	36	22	65	24	35	41	109
TMEM117	45	59	34	36	34	12	34	62	133	144	87	42	138	71	116	100	52	71	208	56	86	131	104	126	141	79	68	46	114	55	18	29	102	52	79	124	52	41	79	28	89	86	38	45	42	13	43	43	36	13	110	38	74	37	57	16	43	26	28	45	56	30	45	16	39	24	53	31	81	33	46	82	14	24	33	33	41	99	42	26	82	21	70	44	51	26	79	47	76	30	37	21	46	28	15	33	22	46	37	82
TMEM119	2	0	0	0	0	1	4	6	0	1	0	1	2	0	0	6	0	0	0	0	3	0	0	1	0	0	0	2	0	0	0	0	0	0	0	0	0	1	0	0	0	0	2	3	3	0	1	2	0	0	0	4	1	0	1	2	1	0	0	0	0	4	0	0	0	0	1	0	0	3	0	2	2	0	0	0	3	0	0	0	0	0	0	1	0	0	2	0	0	1	0	2	1	2	0	0	1	1	0	1
TMEM120A	222	385	275	210	312	196	250	483	388	261	355	184	263	223	389	355	241	269	391	170	185	242	299	460	367	275	129	149	304	233	136	206	406	389	397	397	237	207	271	280	271	342	154	143	217	83	142	118	267	183	484	229	275	173	178	116	205	190	126	130	198	213	223	156	319	251	245	162	285	212	264	467	241	131	186	208	261	483	192	242	284	160	199	217	247	181	89	70	215	119	297	101	164	186	94	206	152	164	143	456
TMEM120B	35	47	23	25	29	22	17	40	14	13	6	21	20	34	8	18	10	10	29	14	39	34	41	42	29	20	17	22	49	16	18	5	47	42	9	20	14	21	14	4	26	17	23	9	15	17	37	27	38	14	97	19	28	29	21	17	22	19	11	15	21	34	17	15	37	29	6	31	36	19	15	27	13	7	17	15	20	19	14	9	24	14	23	21	13	16	47	8	25	34	18	10	14	20	5	19	10	22	7	39
TMEM123	778	1705	765	975	7060	3090	1249	2879	1760	1319	1573	4837	1597	5700	1447	1872	1509	6227	3319	3507	2463	10391	3957	2550	2302	3385	1680	3364	2687	1952	646	5502	2949	9435	1400	1940	1330	5865	1474	7054	1446	2081	1944	9271	2105	5598	2274	2110	2611	1255	4424	4344	3155	2918	1826	1185	2041	2954	1550	1710	2196	8774	2985	5398	2901	6728	1491	1512	3149	1728	1787	2866	1405	2181	1611	2540	1578	3251	999	8078	1603	6768	2063	2358	2614	2279	5169	2156	2016	4077	1662	3929	996	6278	1038	2134	1204	1869	1638	4420
TMEM125	0	0	0	0	0	0	1	0	0	0	0	0	0	0	0	0	1	0	0	0	1	0	0	0	0	0	0	0	1	0	1	0	0	0	0	0	0	0	1	0	0	0	0	0	0	0	1	0	0	0	1	1	0	0	0	0	0	0	0	0	0	0	0	0	0	0	0	0	0	0	0	0	0	0	0	0	0	0	0	0	0	0	0	0	0	0	0	0	0	0	0	0	0	0	0	0	0	0	0	0
TMEM126A	6	37	15	16	55	10	27	24	48	42	34	26	47	44	35	52	105	177	113	14	28	158	64	54	57	58	42	61	77	35	0	41	72	41	23	51	30	30	45	38	38	28	43	77	24	24	86	40	50	24	98	49	90	77	20	27	29	24	22	24	103	41	68	45	53	52	23	33	128	49	52	60	26	53	30	87	40	140	22	47	84	49	39	76	73	79	66	22	39	38	22	19	28	99	20	60	22	37	60	122
TMEM126B	15	49	36	30	92	11	23	42	49	40	33	30	38	43	25	66	70	223	127	7	41	181	71	70	96	88	67	82	86	31	1	41	89	50	20	44	48	52	28	56	22	44	34	145	36	20	93	31	125	46	118	142	117	111	35	24	49	43	29	62	120	82	134	57	70	67	26	69	171	77	53	78	34	36	28	129	65	141	35	193	70	89	45	93	86	108	123	28	28	42	16	33	10	103	25	96	28	55	67	116
TMEM127	1549	2521	1360	1545	2261	1487	1946	2871	2495	1826	2035	1886	1740	2535	1586	2324	769	2117	2465	1688	2396	3610	2360	3286	2508	2134	1124	1609	2173	2127	800	1954	2476	3844	1904	2169	1471	2486	1590	2611	2113	2497	1140	1655	1578	1190	1292	1189	1295	1369	2581	1437	1588	1339	1162	657	1056	984	1243	1333	1467	1787	1318	1360	2470	2521	1608	1317	1326	1413	1716	2626	1180	957	1176	998	1120	2697	865	1477	851	1066	1002	872	597	1023	1506	739	1189	1520	1776	1234	1005	1687	756	1341	1038	1239	1006	3421
TMEM128	3	4	1	9	5	0	2	11	10	8	9	1	13	0	6	11	5	9	12	2	3	8	8	11	7	6	0	3	9	5	0	4	10	5	3	5	5	5	4	3	3	8	3	5	3	3	8	2	8	4	17	8	14	10	6	2	5	4	4	7	16	4	5	3	7	6	5	14	7	5	9	13	3	2	4	9	10	22	6	7	4	1	5	5	3	10	6	7	12	2	9	2	3	2	3	5	3	4	11	7
TMEM129	135	195	73	81	148	105	172	203	140	103	100	110	104	166	131	131	115	137	217	107	261	245	228	212	202	183	103	64	150	86	69	113	180	204	67	122	84	114	125	76	129	126	140	170	94	79	131	191	152	129	363	179	170	120	165	70	177	94	85	98	144	181	172	79	195	178	110	110	182	102	149	233	141	76	139	128	163	241	101	55	137	94	122	122	130	114	166	80	135	115	155	69	130	96	94	163	68	86	117	272
TMEM130	0	0	0	0	0	0	0	0	0	0	0	0	0	1	0	0	0	0	0	0	0	0	0	0	0	0	0	0	0	0	0	0	0	0	0	0	0	0	0	0	0	0	0	0	0	0	0	0	0	0	0	0	0	1	0	0	0	0	0	0	0	0	0	0	1	0	0	0	0	1	0	0	0	0	0	1	0	0	0	0	0	0	0	0	1	0	0	0	0	0	0	0	0	0	0	0	0	0	0	0
TMEM131	67	118	71	52	122	42	36	65	86	90	83	28	79	74	38	103	24	110	136	42	91	265	79	132	136	80	54	90	144	71	0	45	86	159	31	103	44	81	69	186	69	55	56	123	55	40	100	61	65	114	124	133	112	113	48	20	44	51	55	99	175	109	69	72	54	50	90	89	81	64	133	183	70	60	63	124	82	260	48	171	77	75	64	55	59	116	88	39	33	10	31	28	28	65	24	59	28	30	23	71
TMEM132A	0	0	0	0	2	1	0	0	0	2	0	1	1	0	1	0	1	3	0	0	2	0	1	0	0	0	0	1	0	1	0	0	1	0	0	0	0	0	1	3	2	0	1	0	0	0	1	2	1	0	1	0	0	1	0	0	0	0	3	0	3	1	2	1	0	0	0	0	1	0	1	1	1	0	0	0	0	0	0	0	0	2	1	0	0	4	2	0	1	0	2	0	1	0	0	0	0	0	0	1
TMEM132B	0	0	0	0	0	0	0	0	0	0	0	1	3	2	0	0	0	0	1	1	0	0	3	0	1	0	0	1	0	0	0	0	2	0	1	2	0	0	0	0	1	0	0	0	0	0	1	1	1	0	1	1	0	0	0	0	0	2	0	1	1	0	0	0	0	0	0	0	0	0	0	2	0	0	0	0	0	0	1	0	1	1	0	0	0	0	0	0	0	0	0	0	0	0	0	0	0	0	0	2
TMEM132C	2	1	2	0	3	1	0	1	2	3	0	0	0	0	0	0	1	0	3	0	1	1	2	0	2	0	0	0	1	0	0	0	3	2	0	0	2	1	0	0	0	0	0	0	0	1	0	2	0	0	4	0	1	0	1	0	2	0	3	0	0	0	1	0	2	0	0	0	3	0	0	0	2	6	0	0	1	0	0	0	0	0	1	0	0	2	0	0	0	3	1	0	2	1	2	2	0	0	1	3
TMEM132D	0	0	0	0	0	0	0	0	0	0	0	0	0	0	0	0	0	0	0	0	0	0	0	0	0	0	0	0	0	0	0	0	0	0	0	0	0	0	0	0	0	0	0	0	0	0	0	0	0	0	0	0	0	0	0	0	0	0	0	0	0	0	0	0	0	0	0	0	0	0	0	0	0	0	0	0	0	0	0	0	0	0	0	0	0	0	0	1	0	0	0	0	0	0	0	0	0	0	0	0
TMEM132E	3	0	0	1	0	0	0	0	0	0	0	0	2	0	0	0	0	0	0	0	0	0	0	0	0	0	0	0	0	0	0	0	0	0	0	0	0	0	0	0	0	2	0	0	0	0	0	1	0	0	0	0	0	0	0	0	0	0	0	0	0	0	0	0	0	0	0	1	0	0	0	0	0	0	0	0	0	0	0	0	0	0	0	0	0	0	0	0	0	1	0	0	0	0	0	0	0	0	0	0
TMEM133	0	6	0	6	1	0	1	0	3	19	2	2	6	1	4	5	1	1	3	1	4	2	0	2	0	3	1	1	4	2	0	0	4	2	1	6	0	5	3	1	0	3	0	0	0	0	3	0	3	5	10	2	1	0	2	0	0	0	1	2	1	2	3	1	7	3	2	5	6	3	2	3	0	1	1	2	2	9	0	2	8	2	1	2	5	0	1	1	3	4	1	1	0	3	0	2	2	2	5	5
TMEM134	112	207	119	105	180	149	174	359	256	221	191	151	223	179	313	311	277	247	413	209	283	513	355	296	270	264	211	225	385	226	201	159	408	361	152	220	183	162	181	101	213	266	180	270	142	78	221	202	333	137	491	199	280	183	212	78	289	188	80	184	237	156	278	100	302	232	146	121	357	143	180	352	163	121	140	197	205	367	117	117	284	136	174	242	281	140	196	167	211	165	172	64	155	176	116	226	106	158	169	513
TMEM135	50	83	47	42	75	32	58	79	75	53	57	47	69	40	29	59	33	66	139	30	63	146	128	96	102	101	60	63	68	61	10	36	106	71	36	47	42	65	38	50	46	54	64	71	48	22	73	42	63	34	187	136	106	107	33	30	71	49	52	80	93	99	104	36	122	98	53	59	122	47	71	103	43	34	35	70	72	118	36	54	91	67	60	98	69	80	84	41	66	47	24	24	36	86	17	76	25	60	46	101
TMEM136	0	1	2	1	1	0	1	0	0	0	0	1	2	0	0	0	0	2	1	0	0	1	1	0	0	0	0	0	2	0	0	0	0	1	0	0	1	1	1	0	0	0	1	0	0	1	1	0	2	1	3	0	2	0	0	1	1	0	0	1	0	0	2	0	1	0	3	0	5	0	0	1	1	0	0	1	0	0	0	0	0	2	0	1	0	0	1	0	0	0	0	0	0	0	0	0	0	0	0	0
TMEM138	83	163	94	110	80	50	115	175	225	156	132	175	177	138	199	225	170	160	239	71	189	233	249	151	207	131	154	107	225	97	40	84	244	169	111	187	78	129	135	85	130	152	182	238	155	74	160	110	191	70	444	168	248	128	159	71	163	119	71	141	134	153	159	116	154	140	179	65	337	136	151	261	150	52	133	114	180	213	109	104	235	86	171	183	171	163	158	151	133	96	118	56	93	128	57	109	93	99	93	280
TMEM139	0	1	1	3	1	5	0	3	0	2	3	1	2	3	0	1	0	0	1	1	0	7	4	2	5	4	1	0	4	0	1	10	9	12	3	3	5	2	0	1	0	1	1	3	3	3	0	1	3	0	12	7	2	2	0	2	0	6	0	3	3	4	11	2	1	3	0	1	1	1	5	6	4	5	1	2	1	1	0	4	1	8	1	5	1	3	3	2	3	1	1	0	2	5	1	1	1	1	0	4
TMEM140	888	1126	733	670	2596	1674	803	2024	1508	913	1163	1748	1070	2266	998	1361	656	1915	1374	1682	1448	3787	1459	2003	1109	1284	571	2103	1094	1057	309	3653	1135	5379	1315	1588	776	2298	629	3074	1302	1542	875	1438	1405	1672	600	500	842	793	2026	1152	1528	1005	732	486	853	939	1483	983	628	1325	451	1216	1085	1037	855	608	602	1115	1597	2160	707	817	915	747	550	1230	527	4602	663	2190	751	516	486	565	1528	609	811	866	779	1432	556	1406	486	568	359	387	382	1039
TMEM141	60	139	71	61	153	69	110	211	204	118	180	144	210	197	227	263	238	224	338	168	154	362	277	283	254	281	182	185	250	144	140	154	270	277	111	167	116	180	113	138	150	221	94	166	126	69	144	120	223	115	378	180	205	105	158	87	181	83	79	91	154	169	165	93	170	235	128	147	261	128	164	227	116	74	98	109	152	326	139	127	146	81	90	162	108	80	202	136	214	234	137	54	158	192	99	218	78	125	123	342
TMEM143	46	96	44	66	59	30	66	116	106	71	60	60	55	84	99	91	46	65	174	51	77	130	95	113	129	59	39	44	110	67	86	39	147	138	55	80	41	57	63	50	88	94	83	62	41	22	68	83	77	40	199	65	109	87	70	30	100	43	35	58	118	70	86	33	118	80	63	52	125	39	96	144	65	30	46	91	102	165	65	48	89	43	71	72	55	56	90	36	104	60	70	21	50	44	34	78	24	50	33	104
TMEM144	0	5	4	6	8	5	21	26	14	15	8	7	5	33	7	5	5	13	11	4	8	24	14	13	15	7	5	12	31	20	2	3	16	18	3	5	16	29	2	24	1	6	7	19	4	0	2	4	3	3	25	17	5	6	4	7	2	9	1	2	0	15	3	6	11	13	8	5	7	11	0	2	7	7	4	7	9	28	5	12	3	18	6	4	7	10	17	2	3	12	7	5	0	6	5	10	5	3	0	20
TMEM145	1	0	0	2	0	1	0	0	1	0	0	0	0	1	0	0	0	0	0	0	0	1	1	0	0	0	0	1	3	3	0	0	0	0	0	0	0	0	0	0	0	0	1	0	0	0	0	1	0	0	4	0	1	0	1	0	7	0	0	1	0	0	1	0	0	0	0	1	0	0	3	5	0	0	1	0	1	0	0	0	0	0	0	1	0	1	0	0	0	0	0	0	0	0	0	0	0	0	0	0
TMEM147	209	414	246	286	463	273	407	683	446	264	401	301	363	439	483	548	277	442	632	340	392	649	507	457	497	420	256	373	432	291	385	377	616	695	341	438	313	452	380	417	425	526	199	267	245	150	310	235	401	232	755	360	323	262	269	135	306	279	147	246	453	468	433	279	612	591	261	269	517	327	296	486	232	214	242	254	279	704	162	177	337	198	223	281	224	180	391	287	352	393	359	213	304	378	182	336	179	228	246	838
TMEM14A	44	80	35	54	44	32	70	85	68	56	66	72	51	63	47	61	59	67	133	29	77	143	144	119	112	91	55	55	69	41	43	21	97	69	51	53	64	37	64	7	46	60	74	89	44	24	60	69	121	41	179	86	107	101	93	45	116	67	37	62	78	68	104	37	105	54	42	35	156	75	68	128	54	32	57	107	95	139	48	36	124	44	62	89	104	70	131	78	126	81	71	31	53	72	26	76	23	37	58	76
TMEM14B	76	145	105	95	180	118	117	183	144	103	109	165	72	65	159	208	182	247	252	48	202	378	242	196	219	192	213	155	203	121	12	119	244	198	101	178	116	108	141	75	118	144	202	306	132	93	296	197	333	112	580	188	261	241	233	166	236	139	133	177	225	194	375	173	255	171	163	125	388	222	146	276	131	73	113	278	157	287	128	113	217	109	150	305	307	279	247	99	133	112	98	108	73	134	99	156	90	184	133	377
TMEM14C	155	289	113	132	341	235	175	226	206	172	152	339	204	283	182	263	302	326	361	134	425	569	454	277	326	250	352	253	114	75	75	153	470	375	221	230	120	155	245	121	169	209	308	480	243	158	460	504	602	158	683	270	474	434	263	238	311	254	177	266	181	231	571	320	687	399	241	165	904	474	179	422	122	65	178	436	139	217	177	162	341	231	223	395	246	259	342	206	200	196	194	148	125	232	152	250	171	277	250	811
TMEM14E	852	1184	850	1015	975	703	898	1134	941	1101	603	1180	674	1269	570	699	633	891	1510	519	823	1550	1292	1333	1234	840	436	444	1514	652	368	739	1496	1322	500	817	439	823	612	502	684	490	1002	941	628	822	760	945	871	537	2923	1094	1326	999	1012	448	735	774	547	670	1308	1091	1280	741	1001	629	866	645	894	650	827	1417	977	459	772	896	949	1339	484	691	1193	900	848	911	608	1191	1075	565	766	908	582	482	460	489	400	603	334	517	344	1228
TMEM150A	38	86	23	31	49	32	36	58	69	37	30	43	33	47	29	44	39	58	63	28	48	67	88	59	77	66	38	48	49	38	15	42	92	79	42	67	28	44	50	43	62	45	30	57	30	35	48	54	44	43	104	48	59	31	53	18	31	37	34	41	45	42	37	37	79	49	38	40	67	24	51	101	44	23	41	52	42	99	31	39	71	38	69	59	54	47	57	23	45	47	47	23	37	58	18	38	22	31	37	81
TMEM150B	80	186	86	102	225	112	157	220	92	78	59	136	31	165	70	81	47	112	115	106	115	279	84	80	104	125	70	143	131	91	73	314	73	336	54	85	65	189	59	279	66	88	54	97	47	101	69	45	106	60	205	143	103	48	80	42	61	99	100	82	46	227	64	127	129	241	72	70	65	75	49	120	118	80	58	63	68	154	52	435	61	182	80	56	44	81	103	49	55	149	62	134	42	137	30	78	55	83	69	350
TMEM150C	0	0	1	0	0	1	0	0	0	1	0	0	1	0	0	1	0	0	0	0	1	0	0	0	0	1	0	0	0	0	0	0	0	0	0	1	0	0	0	0	0	0	0	0	1	0	0	1	0	0	0	0	0	1	0	0	0	0	0	0	0	1	0	2	0	0	0	0	0	1	0	0	0	0	0	0	1	0	0	0	0	0	0	0	0	0	0	0	0	0	0	0	0	0	0	0	0	0	0	0
TMEM151B	0	1	0	0	0	0	0	0	0	0	0	0	0	0	0	0	0	0	0	0	0	1	0	0	0	0	0	0	0	0	0	0	0	0	0	0	0	0	0	0	0	0	0	0	0	0	0	0	0	0	1	0	0	0	0	0	0	0	0	0	1	0	0	0	0	2	0	0	0	0	0	0	0	0	0	0	1	0	0	0	0	0	0	0	0	0	0	0	0	0	0	0	0	0	0	0	0	0	0	1
TMEM154	1488	2121	718	1590	2349	1052	1865	3078	2121	1346	1424	2260	872	3273	1132	1596	685	1508	1147	1023	2608	3602	2617	2385	2111	1898	769	1009	1207	1023	634	1012	1243	1923	1331	2342	814	954	890	1358	1346	1632	1306	1970	2298	1718	1278	2407	1172	1586	2564	952	1083	893	1498	934	764	587	1455	1251	1074	2724	1758	1185	2915	1715	1549	1223	1176	2010	1143	2598	725	638	1111	886	702	1304	570	924	604	508	764	615	353	789	1102	531	857	808	1546	2187	863	1229	555	1054	882	1057	838	2108
TMEM155	0	0	0	1	1	0	4	2	3	2	3	1	1	3	3	5	1	5	4	0	3	3	4	5	3	5	4	13	19	0	0	6	5	1	3	5	2	2	2	1	10	16	0	1	1	0	9	4	6	3	5	5	12	16	0	3	2	2	4	6	8	4	3	3	3	6	2	3	8	2	3	7	1	1	3	6	4	6	1	1	5	5	1	4	3	11	2	3	6	3	10	3	5	6	0	2	0	1	2	2
TMEM156	38	73	44	44	73	34	65	91	92	104	80	92	103	88	111	191	67	70	205	50	125	218	169	148	176	137	126	136	171	78	7	56	185	114	68	131	62	79	87	68	111	103	84	124	81	32	214	140	158	84	306	120	211	174	120	62	120	83	74	131	140	117	161	96	139	133	80	85	202	133	97	199	83	50	85	140	133	346	39	67	180	138	111	124	104	145	156	66	99	28	84	39	73	148	52	109	55	92	68	203
TMEM158	22	48	72	135	49	64	24	21	19	17	14	20	20	24	32	30	34	7	10	42	192	43	7	28	30	16	7	6	23	15	2	13	12	96	2	10	1	11	9	6	43	20	17	13	53	86	40	36	5	9	92	23	14	13	23	24	5	23	23	31	12	41	13	25	18	26	33	14	19	38	13	21	56	10	38	23	26	17	27	22	10	15	17	10	7	4	7	15	19	7	8	6	12	2	26	9	25	4	4	17
TMEM159	47	59	54	55	96	70	64	93	48	36	46	64	35	84	37	59	43	47	95	63	95	141	130	83	112	70	53	30	88	34	10	31	81	94	40	63	34	66	37	57	51	78	63	80	49	34	59	46	81	39	150	59	98	52	59	32	49	52	47	51	59	58	51	43	52	48	53	46	82	82	76	98	53	46	59	79	74	116	34	27	43	40	51	76	41	64	74	37	35	49	70	16	19	45	22	19	35	42	31	110
TMEM160	57	93	48	85	144	75	214	348	149	117	133	70	208	228	242	156	153	253	286	59	142	152	407	290	255	279	202	187	141	207	174	143	304	345	239	275	159	265	206	108	251	274	67	73	48	41	114	103	240	96	530	316	119	145	158	64	165	185	31	54	202	311	351	191	402	304	218	144	353	217	94	169	88	77	73	125	148	291	79	114	220	121	185	215	231	91	182	182	225	241	222	176	218	163	113	252	145	194	197	508
TMEM161A	74	127	66	55	63	46	58	100	83	47	69	56	60	88	69	56	66	53	108	35	85	88	122	77	101	37	29	31	81	56	31	20	124	96	44	38	40	49	65	45	72	79	69	53	58	35	62	83	77	52	147	59	65	37	30	25	69	28	17	8	73	35	56	31	61	43	32	38	52	25	43	95	39	34	51	62	75	111	56	19	27	12	39	43	58	38	78	51	64	65	54	29	50	35	43	72	28	34	20	88
TMEM161B	19	46	26	35	53	15	41	36	30	22	38	20	39	41	24	39	27	56	63	7	44	72	81	57	74	38	17	35	54	31	0	21	65	37	14	34	17	34	16	11	22	25	54	64	34	23	56	40	94	34	140	75	86	63	41	29	38	37	26	36	52	70	74	35	43	34	41	45	95	55	47	83	31	35	28	84	52	99	30	43	63	28	44	75	37	72	51	24	36	28	18	9	18	28	18	45	15	39	30	88
TMEM161B-AS1	0	0	0	0	1	0	1	0	0	0	2	2	1	1	2	3	0	5	1	1	0	1	0	1	1	0	1	0	1	0	0	0	2	0	0	1	1	1	1	2	0	0	0	3	2	1	0	0	0	0	4	1	3	0	0	1	3	1	2	0	0	2	1	0	1	0	1	1	1	0	4	1	0	0	1	0	2	1	0	0	1	0	0	0	2	0	4	0	4	0	0	0	0	3	0	3	0	0	1	3
TMEM163	3	6	5	1	0	2	2	4	3	1	0	1	3	6	1	3	5	1	10	2	12	5	8	5	10	4	4	3	3	1	1	1	3	3	4	6	3	3	1	1	6	1	4	3	7	5	3	0	3	3	9	0	2	2	9	1	2	3	0	1	3	5	6	2	0	1	6	0	4	10	3	2	8	2	3	4	1	4	0	1	5	2	1	0	1	1	0	1	3	0	2	0	1	0	4	1	3	0	0	2
TMEM164	446	750	350	472	846	681	590	864	403	284	388	758	269	521	300	428	175	339	466	280	635	852	1095	1189	760	510	285	296	392	308	157	477	426	841	455	805	233	422	298	323	416	391	309	456	578	548	290	360	569	571	676	383	363	308	300	216	352	380	338	343	229	499	407	447	530	419	282	215	394	337	569	1174	517	235	332	386	327	517	239	345	298	316	297	183	422	596	246	188	309	292	371	262	226	299	242	411	192	245	179	788
TMEM165	105	224	193	157	541	102	219	419	477	396	317	105	455	227	402	588	518	827	544	126	426	1155	284	439	718	564	706	756	628	419	3	248	496	511	255	521	398	419	361	542	343	339	244	585	394	129	367	180	549	297	559	501	560	319	255	165	237	284	290	240	683	454	439	395	520	696	442	418	759	609	403	533	306	337	240	468	346	756	248	964	476	427	419	481	475	478	443	230	164	53	224	96	152	371	150	294	240	355	363	1034
TMEM167A	152	316	184	243	483	191	244	428	224	292	200	252	209	319	159	268	217	526	454	105	294	763	477	360	397	425	268	343	424	261	13	204	421	391	214	326	198	317	203	259	177	209	216	627	231	135	342	266	392	200	541	473	427	414	219	164	225	313	233	316	391	476	420	313	527	445	180	325	631	417	322	471	246	226	200	436	286	665	160	454	313	316	230	468	374	660	404	121	160	199	120	181	185	641	75	303	124	243	247	694
TMEM167B	264	463	253	326	519	270	362	539	539	372	429	438	444	624	455	534	287	642	609	366	562	1080	858	797	535	607	294	370	555	411	81	348	456	639	439	572	273	507	337	487	380	581	339	560	377	276	414	422	413	250	865	472	487	405	314	194	292	248	388	412	343	434	392	346	573	495	328	312	440	368	382	574	262	240	254	321	294	600	209	294	272	270	241	287	210	294	409	206	314	327	325	302	251	475	186	317	226	289	196	802
TMEM168	12	22	11	6	6	7	5	7	11	10	12	14	8	5	7	18	3	10	21	2	16	23	14	14	15	9	8	6	16	5	0	5	7	10	4	9	4	2	5	2	5	5	14	20	8	7	24	22	11	14	38	10	31	11	19	13	15	4	12	14	19	5	1	3	2	1	11	12	15	12	19	29	11	14	15	24	19	31	13	11	14	6	8	12	8	21	13	4	8	5	6	5	1	5	4	7	1	1	5	2
TMEM169	13	33	10	15	11	18	12	25	16	3	20	12	11	23	11	17	2	20	31	6	20	25	27	21	17	8	10	13	25	13	6	2	27	17	6	33	11	10	14	12	12	13	18	12	13	11	14	15	14	7	19	11	17	12	14	9	20	3	7	9	11	9	18	15	21	10	5	8	11	12	11	17	11	1	9	12	5	13	8	1	8	7	7	6	6	9	28	9	15	7	16	2	7	19	2	8	10	12	5	34
TMEM17	0	2	0	4	1	0	3	1	2	2	0	1	0	0	0	1	3	0	2	0	3	6	2	3	3	1	0	2	0	2	0	2	0	3	0	2	0	0	0	1	2	0	0	1	1	0	1	0	3	2	2	1	0	2	1	0	0	2	3	0	0	5	2	1	1	1	2	1	4	5	1	0	1	0	0	1	0	2	0	1	2	1	2	1	1	2	1	1	0	1	0	0	0	0	1	1	0	1	0	3
TMEM170A	73	124	75	65	109	97	104	149	105	82	76	124	71	164	93	99	62	69	129	66	135	200	230	110	129	145	70	50	130	64	75	69	183	178	67	114	61	95	89	89	69	106	114	155	96	91	127	112	181	82	352	138	148	144	116	74	163	133	63	125	97	195	115	101	176	121	93	88	164	82	90	190	140	52	100	142	142	183	74	107	134	133	106	166	136	208	151	83	105	129	79	87	87	93	50	98	42	102	45	183
TMEM170B	233	409	246	280	428	284	350	512	434	321	317	260	208	379	271	415	209	387	465	250	397	652	401	288	436	556	210	296	375	353	94	296	380	572	245	317	312	448	236	363	306	450	205	357	232	170	290	212	295	202	618	332	305	202	305	106	119	207	197	285	194	356	183	225	350	554	255	228	369	269	324	324	246	165	200	204	235	440	167	284	174	225	243	280	175	163	253	118	97	206	214	177	143	400	125	232	143	226	180	731
TMEM171	2	1	0	3	1	0	3	3	1	3	6	0	4	2	0	0	2	2	0	1	1	1	1	5	4	5	0	1	0	1	0	0	0	2	4	1	1	0	0	1	5	4	1	1	0	0	0	0	0	2	1	0	1	2	1	0	2	1	0	3	0	0	1	2	0	1	8	11	6	0	2	10	2	1	2	2	2	4	0	1	5	2	0	0	3	0	0	2	0	0	0	0	1	2	0	0	0	1	3	4
TMEM173	411	692	401	419	341	265	486	769	351	311	334	531	309	432	309	414	217	362	691	279	485	784	558	559	375	181	203	275	526	271	122	261	403	549	248	420	203	301	210	281	368	350	209	288	218	267	176	229	330	229	762	308	414	371	290	172	365	269	133	200	311	315	398	363	271	232	276	238	351	237	356	693	391	312	306	374	320	637	258	211	278	172	258	245	337	415	397	276	224	283	269	185	184	251	158	235	131	144	154	622
TMEM174	0	0	0	7	0	0	0	0	0	4	0	1	0	0	0	3	0	0	0	0	0	1	0	0	1	0	0	1	0	0	0	0	0	0	1	0	0	0	0	0	0	0	0	1	0	2	0	1	0	0	5	0	1	0	1	0	0	2	0	1	0	1	1	0	0	0	2	2	0	2	0	1	0	1	0	0	2	1	1	0	0	0	1	0	1	0	2	0	2	0	0	1	0	0	0	0	0	0	0	1
TMEM175	209	370	190	230	252	205	230	303	209	120	169	253	173	178	146	183	119	136	326	109	283	361	302	299	267	220	91	184	318	162	58	163	281	353	76	164	84	148	120	69	109	119	226	272	201	192	193	245	379	175	739	280	342	241	242	122	413	151	141	207	219	242	166	126	216	129	164	215	265	148	194	378	227	95	209	240	234	337	205	215	240	204	151	210	203	177	310	182	215	225	146	107	154	181	121	164	101	132	96	279
TMEM176A	2	6	13	10	16	2	8	7	19	6	16	14	8	14	28	30	4	6	24	8	40	102	2	3	5	2	8	17	8	14	2	4	9	10	8	11	23	25	4	7	10	6	63	120	10	17	0	8	9	8	11	23	22	1	10	13	9	5	4	6	3	3	25	34	5	6	3	5	5	8	4	7	7	9	6	13	6	27	3	4	10	3	27	37	1	7	17	10	13	36	3	0	6	13	2	4	3	0	12	43
TMEM176B	19	69	83	153	87	69	171	197	101	62	112	182	41	114	193	241	45	86	207	112	386	845	19	12	48	40	64	126	91	82	14	36	106	161	110	143	238	360	58	74	76	130	414	787	110	140	20	15	100	54	239	150	109	114	98	67	54	81	54	62	47	54	365	748	178	160	94	72	45	86	90	75	188	143	119	96	118	236	37	51	80	107	234	299	62	55	158	129	155	425	18	15	93	113	70	110	28	37	135	705
TMEM178A	0	3	3	3	0	3	0	1	3	2	2	0	0	3	2	1	0	2	6	0	0	0	1	1	2	0	2	2	4	2	0	4	6	4	2	5	0	1	3	1	0	2	1	3	1	1	0	3	3	0	3	0	0	0	0	0	2	0	1	1	2	3	5	0	1	4	0	1	5	4	1	6	1	1	0	0	0	0	0	1	1	1	1	0	2	0	3	1	2	1	3	0	1	1	0	1	1	1	6	7
TMEM178B	0	0	2	0	5	1	1	2	1	0	1	2	0	0	0	0	0	8	2	1	3	0	1	1	2	0	1	0	4	0	0	0	0	2	0	2	1	1	0	0	0	1	8	9	1	1	1	2	1	2	1	6	0	0	4	0	0	2	1	5	0	1	4	6	2	0	0	1	0	1	0	1	2	0	0	2	2	0	0	0	1	2	0	4	0	1	0	5	0	6	1	2	1	1	0	1	0	0	0	0
TMEM179	0	0	0	0	0	0	0	0	0	0	0	0	0	0	0	0	0	0	0	0	1	0	0	0	0	0	0	0	0	0	0	0	0	0	0	0	0	0	0	0	0	0	0	0	0	0	1	0	0	0	0	0	0	0	0	0	0	0	0	0	0	0	0	0	0	0	0	0	0	0	0	0	0	0	0	0	0	1	0	0	0	0	0	0	0	0	0	1	0	0	0	0	0	0	0	0	0	0	0	0
TMEM179B	350	534	318	380	593	404	458	676	441	308	351	537	301	542	387	489	304	444	689	318	561	906	782	600	519	516	281	373	551	311	151	500	640	938	336	466	237	497	277	374	394	482	437	698	356	434	362	542	598	361	1246	677	692	567	446	316	554	472	289	381	451	704	503	482	619	631	376	343	680	466	410	757	533	373	422	447	466	852	351	745	665	624	479	490	403	484	593	329	420	567	417	353	353	561	249	378	220	276	240	755
TMEM18	94	180	83	88	272	137	183	264	230	181	155	125	183	172	162	196	244	349	481	165	227	458	256	163	291	290	191	204	331	242	120	132	297	185	129	144	189	222	190	173	137	181	87	224	87	53	273	222	238	77	522	279	286	244	176	147	230	210	108	159	315	227	216	115	239	208	125	113	367	165	173	278	126	175	132	307	244	479	103	162	188	161	143	315	234	182	282	89	235	308	138	99	190	359	112	306	87	201	190	512
TMEM180	91	163	44	85	164	117	101	156	103	92	89	179	65	179	152	215	85	121	165	74	140	160	204	180	140	153	64	123	150	104	72	107	137	184	62	77	52	115	51	109	76	113	149	169	152	158	143	125	174	96	376	172	189	196	142	118	233	204	82	106	90	179	148	103	267	178	125	95	202	110	161	260	128	78	156	142	154	207	105	149	133	103	81	121	138	110	149	105	144	133	100	102	91	129	58	139	98	108	119	309
TMEM181	136	163	202	137	425	171	185	370	447	367	299	142	398	170	323	355	555	648	681	74	460	2059	582	631	774	601	633	664	451	311	3	98	351	212	228	594	218	247	250	156	180	175	304	765	337	148	352	267	548	193	735	497	436	328	244	198	396	352	120	155	499	249	391	212	376	210	414	405	1020	391	192	299	156	235	277	983	508	838	445	306	559	388	231	504	300	541	499	320	159	53	149	65	114	211	120	227	193	327	458	804
TMEM182	0	0	0	0	1	0	0	0	1	0	0	0	0	0	0	0	0	0	0	0	0	0	1	0	0	0	0	0	0	0	0	0	0	0	0	0	0	0	0	0	0	0	0	0	0	0	1	0	1	0	0	0	0	0	0	0	0	0	0	0	0	0	1	0	2	0	0	0	0	0	0	0	0	0	0	1	0	0	0	0	0	0	0	0	0	0	0	0	0	0	0	0	0	0	0	0	0	0	0	0
TMEM183A	95	165	148	178	183	123	132	188	130	109	166	199	124	193	147	128	144	142	169	79	254	294	290	188	186	202	143	220	195	141	66	127	205	200	103	142	78	97	101	83	102	131	198	231	136	122	183	168	177	90	459	124	182	147	175	88	161	151	128	163	88	139	195	162	167	169	158	101	190	167	104	165	148	64	96	121	99	152	70	103	160	101	129	115	111	120	150	88	93	90	122	81	98	88	101	87	76	87	91	278
TMEM184A	0	1	0	0	2	0	0	0	2	0	3	1	7	2	0	2	1	1	1	3	5	4	0	2	1	4	11	11	1	2	1	0	3	8	1	0	2	0	5	2	0	1	9	1	0	0	1	2	0	4	6	1	2	0	3	2	1	2	1	4	2	0	2	6	3	3	3	9	2	5	4	1	0	0	0	1	0	2	2	0	2	1	2	0	1	1	1	1	1	5	0	5	2	0	1	0	3	2	1	1
TMEM184B	216	299	182	203	244	212	270	265	204	148	144	216	144	249	123	240	88	130	243	91	255	239	339	321	291	206	105	109	231	142	80	88	239	247	161	200	134	179	151	116	203	225	226	203	215	157	209	276	264	155	494	202	245	233	194	112	203	137	138	214	134	241	230	191	363	208	212	204	276	325	175	432	170	102	192	226	210	353	152	149	191	104	166	173	132	206	178	78	149	155	193	132	147	202	103	161	120	107	93	309
TMEM184C	73	195	106	146	235	104	159	215	125	145	128	102	144	177	105	151	128	214	289	53	195	364	237	292	257	249	122	152	214	145	5	82	211	197	93	164	106	153	106	163	130	140	110	243	93	63	182	163	208	133	335	282	214	251	155	70	113	155	124	176	233	339	211	152	275	279	177	136	230	206	164	274	145	116	138	269	190	431	110	202	208	148	114	141	132	266	171	101	83	71	101	88	60	144	57	142	91	108	99	269
TMEM185A	112	137	108	120	77	67	133	158	84	76	109	96	104	150	79	111	51	98	186	58	112	143	199	144	135	130	70	81	116	87	47	83	145	209	71	98	58	77	107	66	99	90	74	93	89	54	78	109	74	73	233	96	110	96	98	54	100	72	64	69	112	112	140	75	129	105	82	86	90	102	84	121	79	50	61	83	80	147	69	49	70	42	55	44	36	79	117	88	94	94	59	40	97	87	49	68	67	56	56	167
TMEM185B	122	144	85	76	277	156	136	285	123	110	73	246	60	175	90	113	65	234	237	109	141	436	182	140	140	117	35	162	181	105	38	374	143	283	123	128	90	287	57	258	61	44	131	173	160	250	62	99	129	71	312	180	190	184	111	72	108	97	253	145	115	189	88	140	114	104	76	63	91	133	131	211	137	79	127	144	96	200	48	616	115	300	114	136	74	121	235	64	65	142	78	223	65	152	37	79	44	66	41	150
TMEM186	10	22	11	8	17	22	22	27	13	14	9	15	13	12	13	14	6	12	19	12	21	31	21	30	25	18	10	11	17	20	2	7	16	29	3	11	8	18	10	5	13	17	14	22	21	16	24	14	10	22	54	15	13	17	17	2	24	13	14	12	9	13	20	6	17	15	11	10	22	14	15	30	18	11	10	16	19	34	10	3	16	12	16	12	14	10	14	6	18	23	10	3	16	13	7	13	4	11	5	21
TMEM187	22	37	19	12	12	15	32	30	30	12	14	18	29	49	11	18	12	12	36	3	18	24	31	18	47	21	8	13	30	27	10	12	21	22	33	24	22	31	18	7	28	31	30	23	21	15	32	57	46	39	38	18	38	24	19	16	29	28	11	11	30	34	28	19	37	14	22	10	32	17	20	51	29	14	18	34	34	61	24	19	23	18	13	28	44	44	23	13	34	63	27	15	23	13	26	25	9	13	22	37
TMEM189	336	737	460	539	659	471	601	809	630	438	532	431	598	676	625	710	293	580	1072	804	900	1032	666	862	827	638	521	521	688	561	563	549	799	1181	564	687	457	747	446	521	639	788	319	438	283	258	380	463	384	333	1053	585	468	442	358	203	386	412	321	418	642	665	572	390	781	973	454	380	478	420	531	856	725	534	516	415	623	1221	319	332	465	330	438	461	447	422	509	415	580	554	561	276	612	461	333	521	318	364	402	1033
TMEM19	73	183	100	88	153	74	116	189	154	131	158	165	158	192	123	223	100	174	321	114	179	344	328	187	183	167	114	99	194	140	78	116	304	187	107	179	94	147	135	117	136	222	100	161	119	79	216	151	143	63	271	147	177	179	111	76	145	86	54	165	208	188	142	92	187	164	89	100	185	140	142	215	80	76	100	132	146	346	76	86	108	121	90	117	65	86	207	88	170	188	93	97	99	194	56	120	61	120	88	328
TMEM190	1	0	0	1	0	0	0	1	1	2	0	0	0	0	1	1	0	1	0	0	0	3	0	0	0	0	0	0	0	0	0	0	1	0	0	0	1	0	0	0	0	1	1	1	1	0	1	0	1	0	0	1	1	0	1	2	0	0	0	1	1	0	2	0	0	1	0	2	2	1	0	1	0	1	2	1	1	1	1	0	0	0	0	0	0	0	3	1	0	0	0	0	1	1	0	0	0	0	0	0
TMEM191A	39	31	17	26	20	27	44	40	28	20	16	22	18	33	34	19	24	26	35	15	54	54	69	28	31	20	28	28	37	20	16	15	41	42	23	18	20	26	29	10	28	23	38	33	31	32	27	34	69	34	117	34	32	39	26	44	39	27	16	29	20	30	45	16	38	24	34	22	67	29	14	36	35	19	32	41	29	36	21	11	32	25	19	55	40	31	37	16	15	34	22	10	22	26	17	20	10	23	18	57
TMEM191B	12	29	28	23	16	27	33	39	31	32	24	30	25	27	30	26	40	39	59	11	32	48	62	27	44	29	19	12	37	21	18	14	35	43	11	31	18	23	23	13	44	43	23	31	22	18	29	24	53	20	82	36	31	40	28	8	34	25	18	22	32	32	43	28	40	32	23	25	37	21	24	36	49	13	38	36	34	69	19	29	48	25	23	51	40	27	29	17	34	34	22	12	28	24	20	28	13	9	13	65
TMEM192	27	51	29	33	51	21	33	63	53	66	39	19	53	43	30	40	43	84	57	13	53	139	63	61	73	68	38	48	65	48	1	17	82	48	24	57	15	49	43	44	48	51	30	60	20	23	29	44	43	33	88	62	42	46	36	12	22	25	28	47	60	97	57	49	66	72	39	57	43	40	52	102	34	44	30	66	40	134	28	30	48	47	43	62	47	81	65	14	32	12	30	12	23	58	12	43	17	38	26	86
TMEM194A	41	74	29	32	41	28	19	25	98	71	58	53	81	72	69	104	36	39	121	54	91	130	75	79	85	24	36	25	98	35	2	23	67	55	30	87	25	42	31	42	70	48	62	61	48	32	73	57	48	29	115	40	85	58	54	39	56	23	38	59	51	29	16	25	16	12	36	22	37	21	93	155	64	43	63	67	53	153	51	13	69	39	54	53	36	65	81	36	68	50	21	14	34	44	15	30	11	22	12	17
TMEM194B	13	24	20	20	18	13	17	26	10	20	15	2	29	26	12	27	10	32	50	4	20	40	23	36	39	40	17	24	48	15	1	5	49	21	12	26	11	18	15	20	24	24	19	23	22	5	15	15	22	20	69	38	35	27	19	7	22	10	6	24	55	39	30	23	44	31	34	43	22	28	39	48	20	14	21	36	19	77	14	8	22	18	16	25	14	31	30	20	17	6	16	8	4	22	4	31	7	21	18	36
TMEM196	0	0	0	0	0	0	0	0	0	0	0	1	0	0	0	0	0	0	0	1	0	0	0	0	0	0	0	0	0	1	0	0	0	0	0	0	0	0	0	0	0	0	0	0	0	0	0	0	0	0	0	0	2	0	0	0	0	0	0	0	0	0	0	0	0	0	0	0	0	0	0	0	0	0	0	0	0	0	0	1	0	0	0	0	0	0	0	0	0	0	0	0	1	0	0	0	0	0	0	0
TMEM198	0	1	0	0	1	0	0	1	0	0	1	0	0	1	0	1	3	0	2	2	0	1	2	3	2	0	0	0	0	0	0	1	0	3	1	0	1	0	0	0	3	0	0	0	1	2	1	3	2	4	5	1	2	1	0	1	2	0	2	0	2	0	1	1	1	2	0	2	5	1	0	0	1	0	0	0	3	6	0	2	6	2	1	0	0	0	0	4	1	0	1	0	0	2	1	1	0	1	1	0
TMEM198B	3	9	1	6	6	1	1	8	4	3	1	2	2	2	4	4	2	5	7	0	4	6	8	1	7	2	0	3	4	3	2	2	6	3	3	3	0	4	2	1	2	5	7	1	6	3	7	13	8	3	29	7	6	0	6	4	6	6	0	2	3	4	7	1	3	4	5	7	11	2	8	8	5	1	9	1	10	1	3	2	5	7	0	5	3	4	10	2	4	4	3	1	2	1	0	4	0	4	0	7
TMEM199	133	187	119	116	250	130	159	218	143	98	110	183	105	193	118	116	84	114	198	82	163	333	278	209	192	131	77	132	168	92	29	94	167	294	114	171	93	165	98	128	131	121	102	136	134	85	112	121	154	98	310	149	149	137	134	66	130	102	78	123	128	177	144	101	163	150	116	99	152	91	103	202	91	98	91	132	101	216	80	120	88	108	80	99	86	100	186	106	111	201	101	116	87	162	56	148	59	99	86	232
TMEM2	149	195	144	194	254	69	141	185	225	214	148	73	186	146	147	257	91	211	339	40	159	391	170	323	407	249	103	200	313	142	0	63	356	203	94	377	200	152	153	180	169	165	117	176	166	68	163	106	160	162	290	238	191	195	89	49	92	87	108	197	250	216	239	111	251	253	229	212	188	256	290	381	149	114	149	245	235	525	164	295	198	126	157	162	150	247	194	76	76	17	98	36	67	102	34	133	61	112	98	306
TMEM200A	0	1	0	0	0	3	0	0	0	0	0	0	0	1	0	0	0	0	3	1	1	1	1	1	4	3	0	0	0	0	1	0	0	1	2	1	0	0	0	0	1	3	0	1	0	0	0	0	0	0	0	0	1	0	0	0	0	0	0	0	0	0	8	0	0	0	1	0	1	0	1	0	0	0	0	0	2	0	0	0	0	0	0	0	1	1	0	0	0	0	0	0	0	1	0	1	0	0	0	1
TMEM200C	1	5	0	18	0	1	1	2	0	23	0	6	1	2	1	5	4	0	0	0	3	0	0	2	1	1	0	0	5	0	0	2	11	0	0	0	0	5	0	0	2	2	2	0	0	0	0	0	1	0	10	0	1	0	0	4	1	0	0	2	2	0	2	0	2	1	5	1	1	5	0	1	3	0	2	1	1	3	4	1	0	2	0	0	2	0	1	1	2	2	1	0	1	2	0	1	0	1	2	1
TMEM201	26	81	29	36	31	21	47	64	35	11	21	20	23	40	37	29	12	18	64	45	62	70	67	41	48	29	13	19	45	34	16	30	44	41	32	19	18	27	24	20	29	27	20	40	15	24	26	37	66	36	73	28	49	47	35	17	49	21	19	52	39	28	30	16	45	26	19	26	45	30	16	48	20	19	26	32	17	61	30	8	24	16	14	27	8	12	42	27	24	31	31	12	28	31	12	38	10	13	14	59
TMEM202	0	0	0	0	0	0	0	0	0	0	0	0	0	0	0	0	0	0	0	0	0	0	0	0	0	0	0	0	0	0	0	0	0	0	0	0	0	0	0	0	0	0	0	0	0	0	0	0	0	0	0	0	0	0	0	0	0	0	0	0	0	0	0	0	2	0	0	0	0	0	0	0	0	0	0	0	1	0	0	0	0	0	0	0	0	0	0	0	0	0	0	0	0	0	0	0	0	0	0	0
TMEM203	46	113	74	78	93	66	78	134	153	152	103	110	109	138	119	124	80	125	212	56	134	238	213	165	163	118	91	89	151	76	36	51	174	148	91	140	79	111	77	68	131	125	139	143	83	68	134	87	145	77	228	95	154	97	88	69	117	90	50	65	120	116	112	71	134	107	118	68	220	99	117	171	68	53	73	116	109	173	86	71	118	51	91	129	142	115	107	71	95	99	76	40	68	92	47	105	47	83	67	245
TMEM204	131	225	236	292	214	192	266	333	177	114	200	130	273	265	220	188	94	126	246	99	160	141	457	353	169	121	146	125	167	90	217	73	419	430	148	211	102	108	176	42	290	355	105	94	53	28	169	188	305	121	651	182	121	173	158	69	174	105	136	191	265	162	346	115	279	115	286	261	318	155	178	367	105	68	189	224	158	318	150	91	96	49	121	137	145	161	408	283	291	248	205	85	207	191	138	350	61	133	140	459
TMEM205	169	234	158	172	260	164	265	344	178	149	130	264	114	231	123	187	176	189	277	122	329	402	433	230	274	257	162	159	226	135	80	155	255	277	128	169	96	200	143	111	143	151	218	266	141	186	178	280	326	149	625	232	239	220	240	152	227	170	134	168	169	262	218	159	387	204	140	166	224	146	142	277	204	112	163	232	223	362	158	173	230	176	138	230	212	156	159	121	128	207	117	155	194	225	108	180	123	119	143	508
TMEM206	82	166	76	95	110	77	122	218	115	99	110	190	105	166	126	168	91	141	216	127	152	215	272	169	174	159	94	76	199	96	137	120	256	235	97	156	68	134	100	132	123	135	127	153	104	83	88	119	170	96	336	165	181	138	158	70	119	122	84	136	166	213	148	91	242	217	131	100	229	131	110	217	154	104	121	142	196	370	89	83	188	115	190	216	152	185	151	97	113	200	136	101	125	134	77	112	67	98	81	288
TMEM207	0	0	0	0	0	0	0	0	0	0	0	0	0	0	0	0	0	0	0	0	0	0	0	0	0	0	0	0	0	0	1	0	0	0	0	0	0	0	0	0	0	0	0	1	0	0	0	0	0	1	0	0	0	0	1	0	0	0	0	0	0	0	0	0	0	0	0	0	0	0	0	1	0	1	0	0	0	0	0	0	0	0	0	0	0	0	0	0	0	0	0	1	0	0	0	0	0	0	0	0
TMEM208	175	208	139	151	253	153	138	222	238	166	127	192	145	207	188	224	195	254	325	111	170	419	337	220	191	176	106	153	258	135	79	184	285	281	201	206	136	171	140	132	159	164	172	227	146	107	193	151	228	118	484	202	293	205	165	112	198	160	103	147	166	158	199	136	211	176	147	109	287	173	138	349	213	151	133	238	216	380	126	278	413	250	167	226	253	212	237	135	173	175	99	111	159	221	79	152	79	130	131	329
TMEM209	106	231	116	145	149	129	170	209	158	147	140	156	130	173	123	160	77	180	259	92	183	303	278	219	205	142	118	75	188	91	83	82	257	194	127	124	73	150	114	79	123	160	150	183	116	97	168	211	145	103	372	163	175	161	132	78	135	99	67	131	128	203	211	126	195	157	149	80	201	127	120	243	146	77	149	190	149	278	91	75	140	95	124	159	98	159	178	112	127	137	98	64	105	124	85	136	74	118	63	266
TMEM211	0	0	0	0	0	0	0	0	0	2	0	0	0	0	0	0	0	0	1	0	0	0	0	0	1	0	0	0	0	0	0	0	0	0	0	0	0	0	0	0	0	0	0	0	0	0	0	0	0	0	0	0	0	1	1	0	0	0	0	0	0	0	0	0	0	0	0	0	0	0	0	0	0	0	0	0	0	0	0	0	0	0	0	0	0	0	0	0	0	0	0	0	0	0	0	0	0	0	0	0
TMEM212	0	0	0	0	0	0	0	0	0	1	0	0	0	0	0	0	1	0	0	0	0	0	0	0	0	0	0	0	0	0	0	0	0	0	0	0	0	0	0	0	0	0	0	0	0	0	0	0	0	0	0	0	0	0	0	0	0	0	0	0	0	0	0	0	0	0	0	0	0	0	0	0	0	0	0	0	0	0	0	0	0	0	0	0	0	0	1	0	0	0	0	0	0	0	0	0	0	0	0	0
TMEM213	0	0	0	1	0	0	0	1	0	0	0	0	5	0	0	0	0	0	0	0	0	0	1	0	2	0	1	0	0	0	0	0	0	1	0	2	0	0	1	0	2	0	0	0	0	0	1	0	0	0	1	0	0	0	0	0	1	0	0	0	0	0	0	0	0	0	1	0	0	0	0	2	0	0	0	0	0	1	0	0	0	0	0	0	0	0	0	3	2	0	1	0	0	1	0	0	0	0	0	1
TMEM214	171	355	197	197	172	159	203	243	214	183	162	245	131	284	126	181	100	193	251	106	342	294	391	255	259	189	110	95	248	150	69	108	291	315	138	184	99	189	118	90	176	202	196	290	159	230	233	354	239	131	547	205	213	219	174	117	214	144	105	170	159	236	169	144	255	174	139	138	233	131	161	321	143	102	160	170	202	270	143	84	182	134	97	127	113	162	262	119	147	218	153	126	152	162	70	136	86	136	134	396
TMEM215	0	0	0	1	0	0	0	0	0	0	0	0	0	1	0	0	0	0	0	0	0	0	0	0	0	0	0	0	0	1	0	0	0	0	0	0	0	0	0	1	0	0	1	2	0	0	0	0	0	0	0	0	1	0	0	0	0	0	1	0	0	0	0	0	0	0	0	1	0	0	0	1	0	0	0	0	0	0	0	0	0	0	1	1	0	0	0	0	0	0	0	0	0	1	0	0	0	0	0	0
TMEM216	20	66	28	31	49	36	46	95	76	76	81	52	74	62	86	111	83	91	109	24	110	146	159	51	85	44	61	41	45	17	10	22	69	76	34	73	30	52	42	25	80	80	52	62	55	27	53	52	75	24	114	34	76	26	31	16	44	28	20	37	30	44	33	41	42	45	50	20	78	23	42	83	44	19	52	53	65	68	28	30	67	41	32	44	59	51	51	20	37	20	47	14	31	46	22	36	24	63	38	105
TMEM217	0	0	0	0	0	0	0	0	0	0	0	0	0	0	0	0	0	0	0	0	1	0	0	0	0	0	0	0	0	0	0	0	0	0	0	0	0	0	0	0	0	0	0	0	0	0	0	0	0	0	0	0	0	0	0	0	0	0	0	0	0	0	0	0	0	0	1	0	0	0	0	1	0	0	0	0	0	0	0	0	0	1	0	0	0	0	0	0	0	0	0	0	0	0	0	0	0	0	0	1
TMEM218	0	0	1	1	3	0	1	6	4	0	2	1	1	2	2	5	0	2	0	0	0	2	1	0	7	0	0	0	1	1	1	2	4	3	0	0	0	0	0	1	4	1	0	1	1	1	0	0	4	0	4	3	1	0	3	4	0	1	1	0	0	1	2	2	1	0	1	1	1	1	1	3	1	2	0	0	3	0	0	2	1	0	0	1	1	1	1	0	3	0	1	0	1	0	1	2	0	0	1	1
TMEM219	215	448	259	269	747	385	403	783	520	321	446	447	368	675	506	526	396	586	652	453	490	934	587	475	474	499	311	447	494	335	330	486	427	939	396	480	335	629	376	673	504	678	239	435	257	242	245	338	382	274	985	509	427	294	341	227	330	288	189	280	411	588	378	420	626	598	314	275	512	312	395	523	417	374	299	385	395	823	233	718	391	521	403	429	353	258	373	249	346	408	333	290	391	489	209	372	161	224	254	755
TMEM220	7	10	7	4	7	1	13	23	8	21	3	14	20	10	27	20	12	17	12	2	13	25	27	15	16	12	13	10	24	13	4	10	31	13	7	3	6	11	15	10	10	14	18	22	11	7	23	29	25	15	66	14	25	16	20	7	9	5	12	12	27	20	24	3	14	17	17	11	34	18	16	23	15	9	15	19	22	21	10	15	11	11	14	23	12	21	13	16	15	8	9	0	9	5	7	12	8	16	12	17
TMEM221	0	1	0	0	0	0	3	0	0	1	0	1	0	0	0	0	1	0	0	0	0	1	0	0	0	0	0	0	0	0	0	0	0	0	0	0	0	0	0	0	0	0	0	0	0	0	0	0	0	0	1	0	0	1	0	0	0	0	0	0	0	0	1	0	0	0	0	0	0	0	0	0	0	0	0	0	0	2	0	0	0	0	0	0	0	0	0	0	0	0	0	0	0	0	0	0	0	0	0	0
TMEM222	147	255	164	134	269	181	192	273	211	206	176	214	196	267	202	265	171	198	334	169	345	481	442	368	310	299	186	197	256	252	90	173	257	416	191	188	110	199	163	137	191	236	253	342	238	239	223	261	360	206	702	297	362	328	298	186	330	233	156	218	236	371	280	204	339	248	240	148	409	167	222	373	226	163	273	295	273	419	174	240	266	251	249	263	236	241	278	163	225	275	211	171	172	183	95	187	125	131	165	442
TMEM223	92	191	90	103	153	116	183	214	95	87	67	134	92	170	123	138	160	162	287	86	262	318	435	224	190	247	176	123	187	135	88	71	280	212	74	103	55	106	116	38	96	136	203	322	154	164	250	333	429	159	605	248	309	270	210	148	372	186	103	145	220	261	330	146	355	194	163	138	429	200	166	284	193	141	184	284	280	385	135	126	312	206	162	328	249	168	272	123	130	161	128	111	143	189	103	198	104	121	118	315
TMEM225	0	0	2	0	0	0	1	3	0	3	0	0	0	0	0	0	0	2	0	0	1	0	0	0	0	0	1	0	0	0	0	0	0	0	1	0	0	1	0	0	0	0	1	1	0	0	0	1	1	0	6	0	0	0	0	0	1	1	0	0	2	0	0	0	0	0	1	0	0	0	1	0	0	1	0	0	1	0	0	0	0	0	0	0	0	0	1	0	0	0	0	0	0	0	0	0	0	0	0	2
TMEM229A	2	6	1	13	3	1	0	0	0	12	0	0	0	0	1	1	0	0	0	0	2	1	0	0	0	0	0	0	1	0	1	1	4	0	2	0	0	0	0	0	0	3	3	0	0	0	0	1	0	0	6	1	1	0	1	0	0	1	0	0	2	0	1	4	0	0	1	0	1	1	2	1	1	0	1	0	0	2	0	0	0	0	1	0	7	0	0	2	2	0	1	2	0	0	0	0	0	0	0	1
TMEM229B	284	521	298	298	638	374	325	719	532	326	392	566	331	574	318	481	250	565	980	499	522	1016	644	527	519	528	348	395	549	391	293	655	712	1294	269	440	266	513	310	483	434	410	351	482	362	290	282	266	327	195	809	457	374	340	229	174	418	282	175	265	357	579	339	354	368	599	291	234	424	218	290	470	264	222	231	246	235	734	224	387	272	498	211	235	119	158	588	302	413	410	251	232	171	418	137	392	121	251	205	654
TMEM230	238	315	197	196	330	394	343	330	181	118	124	264	123	272	170	182	113	150	365	144	413	588	642	358	373	330	182	264	288	158	75	169	340	396	130	164	89	154	157	99	173	182	288	462	191	301	284	442	572	254	1228	397	481	547	420	341	414	238	196	297	221	418	436	209	406	209	247	208	503	378	230	472	272	127	275	449	277	454	220	266	289	275	222	316	232	334	359	219	200	397	202	247	185	263	179	274	93	158	139	411
TMEM231	11	20	8	16	7	11	22	24	21	13	10	10	8	10	13	16	10	12	15	0	29	12	32	15	6	7	10	9	8	8	5	1	11	4	8	9	9	6	12	1	13	8	21	11	4	5	12	11	13	3	34	14	12	15	17	9	11	6	8	6	12	14	19	8	21	9	24	10	24	9	8	28	7	6	8	12	16	19	2	1	25	4	8	6	5	16	16	7	11	18	5	2	13	8	11	24	3	7	7	12
TMEM232	1	5	2	5	4	2	3	4	4	6	1	0	6	4	3	2	4	9	6	0	3	5	1	6	4	2	5	11	1	1	0	1	8	1	5	2	3	1	6	3	3	1	1	4	2	0	3	1	0	2	17	7	4	4	2	2	0	4	2	4	12	2	7	5	21	8	4	3	9	8	2	3	0	0	2	6	4	4	1	2	3	1	3	3	15	14	4	3	1	1	1	3	4	3	2	0	2	4	5	5
TMEM233	0	0	0	0	0	0	1	0	0	0	0	0	0	0	0	0	0	0	0	0	0	0	1	0	0	0	0	0	0	0	0	0	0	0	0	0	0	0	1	0	0	0	0	0	1	0	0	0	0	0	3	0	0	1	0	0	0	0	0	0	0	0	0	0	0	0	0	0	0	0	0	0	0	0	0	0	0	1	0	0	0	0	0	0	0	0	0	0	0	0	0	0	0	0	0	0	0	1	0	0
TMEM234	77	96	50	45	64	39	61	88	146	108	92	63	106	109	125	127	55	121	176	57	74	162	145	139	83	94	65	91	135	86	33	69	143	128	76	121	59	80	64	91	85	110	71	70	89	37	58	41	57	41	123	61	81	43	66	25	54	60	40	42	63	61	62	46	74	78	48	38	68	76	82	105	58	56	60	51	65	119	41	53	68	31	53	35	46	48	52	33	64	67	89	31	63	71	22	59	27	49	53	164
TMEM235	0	0	0	0	0	0	0	0	0	1	0	0	0	0	0	0	0	0	0	0	0	1	0	1	0	0	0	0	0	0	0	0	0	0	0	0	0	0	0	0	0	0	0	0	0	0	0	0	0	0	0	0	0	0	0	0	0	0	0	0	0	0	0	0	0	0	0	0	0	0	0	0	0	0	0	0	0	0	0	0	0	0	0	0	0	0	0	0	0	0	0	0	0	1	0	0	0	0	0	0
TMEM236	0	0	0	0	1	1	0	1	2	1	4	1	0	0	4	3	0	2	2	0	3	2	0	1	0	1	0	0	8	0	0	0	0	0	3	1	0	0	1	0	1	0	0	0	2	0	1	0	0	2	2	2	1	0	0	0	0	0	0	0	0	0	2	2	1	4	2	1	3	1	1	2	2	1	0	1	1	1	1	0	0	0	0	1	1	1	1	0	0	0	0	0	0	0	0	0	1	1	1	0
TMEM237	0	4	7	4	6	3	5	5	9	10	9	0	16	7	9	14	12	12	11	2	7	19	5	11	10	7	6	10	8	4	1	3	21	7	6	11	6	11	11	7	7	7	5	4	7	3	10	7	2	3	11	10	14	9	4	4	2	1	3	8	6	3	6	0	6	10	2	4	14	7	13	10	2	2	2	14	3	20	3	1	8	2	4	4	3	3	4	4	8	1	2	0	1	8	3	11	0	11	6	18
TMEM239	0	0	0	2	0	0	0	0	0	1	0	1	0	0	0	0	0	0	0	0	0	0	0	0	1	0	0	0	0	0	0	0	0	0	0	0	0	0	0	0	0	0	0	0	0	0	0	0	0	0	1	0	0	0	0	0	0	0	0	0	0	0	0	0	0	0	0	0	0	0	0	0	0	0	0	0	0	0	0	0	0	0	0	0	0	0	0	0	0	0	0	0	0	0	0	0	0	0	0	1
TMEM240	2	3	2	1	7	16	2	2	1	4	2	1	7	0	3	1	0	4	2	0	0	1	1	4	3	6	0	3	2	2	0	1	1	1	1	0	1	0	1	0	0	2	0	3	0	0	0	3	0	0	9	1	3	0	1	1	2	0	0	1	1	2	2	1	3	2	3	0	4	1	0	5	1	0	0	1	0	10	2	0	0	1	0	0	4	3	4	1	1	3	3	1	0	0	0	0	0	0	0	3
TMEM241	22	45	33	33	34	31	26	34	36	19	24	24	34	44	28	55	16	21	42	20	44	49	76	49	46	43	28	25	38	16	13	11	62	35	11	40	13	35	18	20	37	31	36	33	11	17	21	38	29	18	84	54	44	39	39	16	36	33	18	43	35	35	24	22	57	61	28	22	59	44	31	59	22	18	26	30	43	70	17	12	33	7	25	34	13	35	29	10	31	28	20	17	29	33	13	37	18	29	13	67
TMEM242	19	26	29	34	38	18	21	21	25	20	13	15	19	18	12	20	11	30	40	9	34	64	24	27	31	22	27	21	27	20	0	9	37	29	14	27	4	13	25	17	12	13	21	42	26	30	44	29	39	20	82	36	38	26	24	18	24	21	8	29	39	34	43	26	43	25	25	31	55	33	13	33	32	16	12	55	35	54	26	27	22	20	14	13	18	23	36	7	14	16	8	20	6	29	13	19	12	21	13	61
TMEM244	0	0	0	1	1	0	0	0	0	1	5	1	0	0	0	2	1	0	0	0	1	2	0	1	1	0	0	1	1	1	0	0	2	0	1	6	2	2	0	2	0	1	0	0	0	0	0	0	0	3	3	1	1	0	1	0	0	0	1	1	0	0	1	0	0	0	0	1	3	0	0	2	0	0	1	1	1	0	0	0	0	0	0	0	0	0	1	0	0	2	2	0	0	0	0	0	0	0	1	0
TMEM245	196	438	257	314	352	155	301	379	355	395	285	322	360	445	281	297	276	449	593	243	730	790	645	402	570	371	463	333	475	369	108	183	793	395	275	382	230	297	339	184	353	332	364	595	362	231	448	454	433	191	995	327	390	502	310	268	353	298	200	274	438	397	491	284	497	366	291	220	475	369	243	393	279	147	310	486	328	593	168	151	337	184	335	403	304	429	471	257	285	300	227	127	245	263	165	330	228	354	212	965
TMEM246	0	0	0	2	0	0	0	0	0	4	3	2	0	1	0	0	0	0	0	0	0	0	0	1	0	0	0	1	3	1	1	0	5	0	0	0	1	0	0	0	0	0	0	0	0	0	0	0	0	0	1	1	0	0	1	0	0	0	0	2	0	0	0	0	2	0	1	1	0	0	0	0	1	0	0	0	0	0	1	0	0	0	0	0	0	0	1	0	0	0	0	0	0	0	2	0	0	1	1	1
TMEM247	0	0	0	0	0	0	0	0	0	0	0	0	0	0	0	0	0	0	0	0	0	0	0	0	0	0	0	0	0	0	0	0	0	0	0	0	0	0	0	0	0	0	0	0	0	0	0	0	0	0	0	0	0	0	0	0	0	0	0	0	0	0	0	0	0	0	0	0	0	0	0	0	0	0	0	0	0	0	0	0	0	0	0	0	0	0	0	0	0	0	0	0	0	0	0	0	0	0	0	0
TMEM248	95	203	135	127	199	107	159	187	149	106	121	89	150	117	111	184	61	174	175	33	184	400	165	220	201	138	130	151	145	92	3	74	138	181	47	200	97	138	128	86	138	99	130	208	89	95	137	121	166	156	289	202	124	175	85	79	86	115	82	110	198	244	179	128	187	134	178	137	170	165	163	261	149	121	113	242	148	276	142	98	83	110	90	109	82	163	133	57	34	36	51	40	43	88	38	84	90	93	81	242
TMEM25	20	29	8	13	1	23	19	14	15	5	7	28	8	7	13	5	8	5	17	5	34	16	22	27	13	13	7	11	23	24	14	15	21	31	3	6	9	12	10	2	17	9	26	26	9	9	18	31	46	11	73	20	39	25	34	22	33	16	24	15	32	18	43	11	35	9	15	13	19	32	23	30	21	4	21	31	23	24	17	8	17	7	18	14	25	19	34	9	20	25	26	6	6	10	12	28	7	11	12	12
TMEM251	34	74	38	32	87	34	51	83	74	60	66	53	60	65	73	79	47	74	90	38	93	113	116	76	104	78	47	55	90	58	24	46	74	96	52	71	39	46	54	35	76	85	43	59	52	39	40	54	63	34	135	78	96	41	48	47	57	42	36	51	85	73	65	31	87	60	47	55	90	66	70	129	49	38	56	63	62	154	33	56	68	39	57	79	48	61	66	26	55	62	36	34	27	68	38	52	28	54	42	124
TMEM252	3	1	2	1	5	4	0	0	1	0	0	0	0	2	0	0	0	0	2	2	0	2	7	4	0	0	0	1	0	2	2	2	0	0	0	0	0	3	0	5	0	0	0	1	5	2	0	0	3	0	1	0	2	0	0	1	0	0	1	0	1	1	0	0	2	0	3	0	0	1	0	3	2	1	0	1	1	3	1	2	2	4	0	3	0	0	4	0	1	1	3	1	3	7	1	0	0	0	1	1
TMEM253	1	1	0	0	0	1	1	2	0	3	1	0	0	2	0	0	0	0	0	3	0	0	2	0	0	0	0	0	0	0	0	0	0	0	0	1	1	0	0	0	1	1	0	0	7	0	1	0	1	0	2	0	0	0	2	0	0	1	0	0	1	0	0	2	0	0	0	0	1	1	1	2	0	0	0	0	0	1	1	0	0	1	0	0	1	0	0	0	0	0	0	0	0	3	0	4	0	0	0	1
TMEM26	0	0	0	0	0	0	0	1	0	0	0	0	0	0	0	1	0	0	1	0	0	0	0	0	0	0	0	0	0	0	0	0	0	0	0	0	0	0	0	0	0	0	0	0	0	0	0	0	0	0	0	0	0	0	0	0	0	0	0	0	0	0	0	0	0	0	0	0	0	0	0	0	0	0	1	0	0	0	0	0	0	1	0	0	0	0	0	0	2	0	0	0	0	0	0	0	0	0	0	0
TMEM27	1	0	0	1	0	0	0	1	1	0	0	0	1	0	1	3	0	1	1	0	0	0	3	2	1	1	1	5	3	2	0	1	1	2	0	0	0	0	1	0	1	0	0	4	1	1	0	0	0	1	1	1	0	0	0	0	0	0	0	0	1	0	0	0	2	0	0	0	1	2	0	2	0	0	0	1	1	3	0	0	0	2	1	2	0	0	2	0	0	0	0	0	0	0	0	0	2	0	1	0
TMEM30A	210	371	197	220	445	140	274	408	216	240	228	111	215	212	193	354	223	427	434	89	313	829	294	436	361	319	169	257	225	217	3	148	316	427	206	357	228	337	184	405	230	241	141	342	209	152	227	189	343	238	540	475	243	242	160	68	174	171	199	211	359	455	379	253	395	386	254	247	271	336	332	527	165	178	210	390	251	628	179	621	260	326	238	202	195	352	265	64	74	62	109	97	76	216	62	202	155	146	198	547
TMEM30B	22	58	21	41	24	17	32	24	34	82	55	27	50	49	30	36	30	63	47	27	53	55	51	49	46	27	30	24	32	24	20	23	62	50	20	22	17	21	42	10	28	53	26	18	23	6	28	23	21	22	79	29	42	38	20	19	17	9	13	15	45	12	42	19	26	31	21	16	15	21	35	52	11	16	33	39	17	72	21	14	13	10	19	21	22	27	33	20	44	28	14	5	21	25	30	33	14	13	16	34
TMEM30C	0	0	0	0	0	0	0	0	0	0	0	0	0	0	0	0	0	0	0	0	0	0	0	0	1	0	0	0	0	0	0	0	0	0	0	0	0	0	0	0	0	0	0	0	0	0	0	0	0	0	0	1	0	0	0	0	0	0	0	0	0	0	0	0	0	0	0	0	0	0	0	0	0	0	0	1	0	0	0	0	0	0	0	0	0	0	0	1	0	0	0	0	0	0	0	0	0	0	0	0
TMEM31	0	0	0	0	0	0	0	0	0	0	0	0	0	0	0	0	0	0	1	0	0	0	0	0	0	0	1	0	1	0	0	0	0	0	0	0	0	0	0	0	0	0	0	0	0	1	1	0	0	0	0	0	1	0	0	0	0	0	0	0	0	0	0	0	1	0	0	0	0	0	1	0	0	0	0	0	1	0	0	0	0	1	1	0	0	1	1	0	0	0	0	0	0	0	0	0	0	0	0	0
TMEM33	506	904	528	561	871	598	839	1336	1215	783	977	736	805	998	861	1205	458	854	1646	1139	857	2030	1314	1309	1396	1174	647	906	1299	912	841	782	1170	1565	750	1113	698	1008	547	1022	859	1160	554	692	567	438	532	613	651	537	1478	855	951	781	637	409	530	543	605	802	980	850	695	668	1099	1163	635	602	730	682	1091	1697	737	556	597	760	747	1761	456	1090	758	722	591	553	468	687	838	462	689	866	811	592	527	710	299	565	366	555	406	1380
TMEM35	0	0	0	0	0	0	0	0	0	0	0	0	0	0	0	0	0	0	0	0	0	0	0	0	0	0	0	0	0	0	0	0	1	0	0	0	0	0	0	0	0	0	0	0	0	0	0	0	1	0	0	0	0	0	0	0	0	0	0	0	0	0	0	0	0	0	0	0	0	0	0	0	0	0	0	1	0	0	0	0	0	0	0	0	0	0	0	0	0	0	0	0	0	0	0	0	0	0	0	0
TMEM38A	27	63	25	21	42	38	63	112	91	81	102	41	56	86	127	196	63	55	73	68	78	148	70	80	88	74	70	74	86	79	74	81	55	56	71	80	65	85	34	39	95	76	64	94	67	53	69	75	42	56	85	71	64	42	53	51	69	70	24	24	58	49	59	28	93	73	41	48	104	66	78	130	51	52	47	58	111	215	56	70	47	57	81	91	83	81	56	54	77	46	111	52	76	60	35	44	47	46	51	182
TMEM38B	21	23	22	26	49	23	39	54	58	52	47	31	27	35	39	49	49	59	77	10	34	132	51	53	55	65	36	48	68	43	1	23	47	54	20	42	28	26	44	45	18	34	49	118	42	16	44	34	52	40	124	67	82	59	32	19	50	27	43	44	62	52	74	24	61	44	30	33	76	48	48	78	48	24	23	105	43	117	31	110	83	49	49	57	74	108	83	30	18	26	31	16	18	56	22	37	23	45	35	87
TMEM39A	62	93	78	68	123	33	83	72	137	168	114	40	168	75	154	205	98	162	264	37	96	301	123	229	219	149	122	177	172	129	2	40	191	152	90	214	109	139	102	142	133	134	80	137	93	38	114	76	119	104	272	168	156	108	72	44	85	81	72	67	246	124	153	71	167	148	134	118	233	134	176	223	124	85	93	158	140	384	97	195	198	141	130	99	100	202	110	88	75	22	73	17	77	95	60	100	68	101	79	190
TMEM39B	7	10	3	4	3	9	10	10	4	6	4	1	4	5	6	2	1	3	5	0	4	12	9	2	5	5	0	2	5	0	0	4	6	1	3	9	4	4	4	5	3	6	3	5	0	2	4	1	5	7	10	7	0	8	0	1	3	2	4	4	5	5	7	2	5	3	1	4	4	2	3	6	5	4	5	1	7	7	0	6	4	10	2	9	4	3	2	2	0	5	1	4	2	1	2	3	2	4	4	3
TMEM40	47	108	120	96	113	71	60	92	65	34	107	40	99	49	156	205	93	27	98	161	257	144	70	139	135	70	103	99	132	112	31	83	46	195	100	146	38	126	103	99	132	178	91	70	66	43	49	53	54	116	118	46	76	48	56	51	63	86	67	129	127	98	64	88	70	64	56	44	125	167	112	175	127	98	132	99	229	104	90	89	64	60	106	36	91	54	30	40	87	35	113	36	133	37	124	42	71	22	34	123
TMEM41A	31	79	40	40	61	29	56	104	54	37	43	43	62	71	53	60	38	59	82	38	49	77	105	64	73	42	56	37	72	44	21	30	92	89	27	62	27	41	50	36	64	54	39	47	22	18	35	47	45	27	95	34	41	43	28	20	37	29	19	37	37	64	61	46	79	85	50	28	60	25	33	79	46	19	32	33	39	50	29	20	51	15	37	40	29	45	71	31	58	58	42	19	28	44	25	41	29	36	21	97
TMEM41B	36	71	47	35	90	28	33	75	65	95	71	32	147	73	98	158	99	155	170	17	68	193	73	174	125	119	132	129	136	117	0	37	151	77	48	108	71	65	77	85	94	86	61	77	66	17	92	62	86	73	144	107	142	103	54	25	56	36	35	61	168	85	86	53	73	76	68	93	129	74	126	162	78	76	79	157	121	240	63	79	115	64	103	98	117	117	112	54	58	17	46	17	44	58	35	65	58	42	72	141
TMEM42	39	47	42	32	48	48	60	87	52	47	36	67	38	33	43	41	53	45	63	27	83	89	83	72	91	52	43	26	38	31	25	20	67	43	28	45	25	29	25	15	35	33	77	113	47	26	81	72	95	18	140	58	65	46	39	39	44	41	17	29	55	32	76	29	73	47	44	27	124	30	26	65	30	17	43	66	63	65	32	27	57	32	41	67	59	59	75	28	39	27	23	11	28	40	31	63	22	38	36	104
TMEM43	480	627	310	350	464	490	555	684	306	230	234	437	219	431	167	266	88	226	295	189	539	581	529	407	530	285	140	213	350	234	73	217	354	622	237	355	175	235	215	253	259	291	339	383	445	393	238	419	402	317	679	249	341	333	361	236	359	250	306	340	285	331	285	240	423	249	346	253	189	370	348	683	352	198	380	454	307	540	236	300	253	206	219	205	207	309	330	156	300	332	282	301	185	328	132	245	144	166	114	381
TMEM44	0	0	0	0	0	0	0	0	0	0	0	0	0	0	1	0	0	0	0	1	0	0	1	0	1	0	0	0	1	0	0	0	0	0	0	0	0	0	1	0	0	0	0	1	0	0	1	0	0	1	0	0	0	0	0	1	0	0	0	0	0	0	0	0	0	0	0	0	0	0	0	0	1	0	0	0	0	0	0	0	0	0	0	0	0	0	1	0	1	0	0	0	0	0	0	0	0	0	0	0
TMEM45A	0	0	2	1	0	0	0	1	3	0	1	0	1	0	2	2	1	0	3	1	0	1	0	0	3	0	1	1	1	4	0	2	0	2	1	2	0	2	0	0	0	1	1	0	0	0	1	3	0	0	0	0	0	1	4	1	0	0	0	0	0	0	0	0	0	1	0	1	2	0	2	0	1	0	0	0	2	0	1	2	3	1	0	0	1	0	0	0	1	0	0	0	5	0	0	0	1	0	1	0
TMEM45B	41	63	32	56	57	40	98	108	94	80	54	31	67	74	61	98	40	33	53	23	39	45	115	113	137	40	27	24	84	48	16	14	94	39	46	62	76	56	24	4	63	90	41	11	74	12	25	19	66	22	71	23	48	30	32	5	16	9	19	25	43	11	46	22	79	16	36	31	34	31	121	114	9	2	26	44	30	62	20	6	29	2	37	29	33	49	87	25	49	17	102	19	53	32	38	64	24	53	31	157
TMEM47	0	0	0	0	0	0	0	0	0	0	0	0	0	1	0	0	0	0	0	0	0	0	0	0	0	0	0	0	0	0	0	0	5	0	0	0	0	0	0	0	0	0	0	0	0	0	0	0	1	0	0	0	0	0	0	0	0	0	0	0	0	0	0	0	0	0	0	0	0	0	0	0	0	0	0	0	0	0	0	0	0	0	0	0	0	0	0	0	0	0	1	0	0	0	0	0	0	0	0	0
TMEM48	30	63	44	34	112	42	48	69	83	74	91	52	121	59	95	125	82	107	105	30	138	239	108	131	151	143	197	224	122	120	3	47	107	85	76	123	56	66	71	65	85	85	69	93	68	36	91	65	72	82	176	80	149	86	80	27	58	50	52	51	117	66	114	56	103	88	74	94	129	124	82	110	73	66	77	105	102	198	51	95	121	86	92	63	82	115	99	44	58	22	68	18	62	41	31	64	57	54	60	154
TMEM5	27	35	26	15	31	8	9	27	40	38	40	19	44	28	28	40	27	28	63	18	45	72	44	41	36	23	30	27	47	25	1	14	35	22	12	35	18	26	19	29	29	34	31	47	17	9	38	24	30	11	63	38	33	34	13	11	20	15	21	20	32	8	14	9	9	5	20	23	42	18	29	45	14	21	19	46	30	74	7	20	24	21	19	29	18	24	47	9	24	21	9	3	7	31	8	15	11	7	15	20
TMEM50A	407	801	523	455	709	447	431	907	980	569	692	660	665	726	648	937	353	780	1165	585	1020	1810	1028	827	1057	729	431	229	904	333	68	296	593	803	671	1031	316	586	395	525	695	819	453	666	469	298	449	428	370	144	925	386	703	214	374	157	354	268	246	441	462	279	144	223	293	317	401	349	490	224	799	1150	593	278	547	590	670	1239	392	483	560	306	355	249	266	357	520	213	397	185	362	177	244	678	124	442	229	310	224	671
TMEM50B	89	124	107	99	136	78	95	181	136	92	105	108	126	144	99	146	104	174	278	50	144	313	271	198	257	209	133	152	314	134	5	66	251	139	60	134	81	82	87	67	88	94	107	172	66	50	217	140	255	87	488	265	330	233	112	76	241	136	67	164	159	231	201	133	201	164	115	170	346	164	143	221	84	80	97	216	128	289	88	120	210	119	156	211	162	191	223	71	103	93	71	53	51	156	41	145	39	106	77	274
TMEM51	3	13	7	2	33	23	7	24	7	3	6	14	2	6	2	8	1	6	24	9	5	25	9	1	2	6	2	5	0	2	0	9	3	20	4	1	2	13	1	7	7	3	2	12	4	12	3	4	0	3	9	6	7	3	0	1	0	4	5	7	3	3	4	9	1	4	1	3	4	4	1	2	6	11	1	0	2	1	1	3	1	3	0	1	0	0	10	6	3	12	1	3	3	16	2	5	2	6	3	9
TMEM52	2	4	0	7	1	0	0	1	0	10	0	0	0	2	0	3	0	0	1	0	0	1	1	0	0	0	0	0	0	0	0	0	1	0	2	1	0	0	0	0	0	1	0	1	0	0	0	1	0	1	7	1	0	0	2	0	2	2	0	0	0	0	0	0	0	0	1	0	1	0	0	1	3	0	0	0	0	0	0	1	0	2	1	0	0	3	0	0	1	0	0	0	0	1	0	0	0	2	1	0
TMEM52B	0	1	0	2	0	1	2	0	2	0	0	0	0	0	0	0	1	2	1	1	0	3	0	2	1	0	1	2	1	0	0	2	0	1	1	0	0	0	1	1	0	0	0	0	1	0	0	1	0	0	1	0	1	0	1	0	0	2	0	0	0	0	1	0	0	0	1	0	0	1	0	0	2	2	0	0	0	0	0	0	0	0	0	0	0	0	0	0	0	0	1	0	0	2	2	2	0	1	0	3
TMEM53	18	28	14	26	56	13	36	35	15	15	23	19	18	19	28	27	13	29	38	13	24	38	36	29	26	28	18	9	37	30	22	18	36	43	19	25	16	34	17	14	28	30	13	29	20	21	32	34	43	18	46	27	32	26	37	13	48	16	14	19	26	34	34	16	46	36	49	24	43	11	16	40	23	10	23	24	28	42	16	16	15	5	16	27	17	16	20	15	19	20	18	14	26	17	11	15	22	18	15	55
TMEM54	0	4	2	16	3	1	0	0	0	4	1	0	0	0	2	0	1	3	1	0	0	0	0	1	1	1	0	0	2	0	0	2	5	0	1	1	0	1	2	2	0	0	0	2	0	1	0	0	1	0	2	1	1	0	2	0	3	2	1	0	0	5	0	2	0	2	0	0	2	4	1	1	2	2	0	0	0	1	0	0	0	0	0	1	0	1	0	0	0	0	0	0	0	0	0	0	2	3	0	0
TMEM55A	341	416	253	322	668	436	510	583	523	420	299	427	371	668	359	527	324	479	383	312	546	745	610	585	495	522	237	357	487	377	170	359	475	669	450	503	249	382	323	562	353	465	402	658	601	316	287	268	470	259	680	358	444	311	511	276	250	261	294	299	355	450	323	349	798	434	407	337	352	563	414	558	238	169	292	395	229	390	208	515	227	249	357	328	236	321	395	134	220	222	401	418	237	280	148	326	235	317	228	954
TMEM55B	29	44	19	36	34	45	66	83	48	44	33	30	23	64	39	30	27	49	65	50	79	78	108	89	73	72	37	35	54	34	59	42	81	109	39	57	24	57	49	62	42	38	40	76	35	43	44	39	80	43	157	86	50	40	59	39	73	57	24	65	50	75	74	65	99	66	46	59	77	33	43	74	60	29	42	65	51	110	26	53	73	30	34	40	54	63	46	40	38	57	40	31	27	42	22	53	26	43	37	113
TMEM56	11	39	49	37	75	20	31	25	32	34	81	43	82	32	31	47	53	20	9	16	85	72	26	27	57	60	139	89	70	69	1	19	28	41	29	31	17	14	31	18	22	12	29	29	35	37	34	39	13	26	118	49	59	17	47	15	15	29	28	40	31	23	42	43	32	17	88	49	39	51	22	23	56	26	28	18	63	24	23	19	36	23	41	21	22	13	6	24	13	1	22	9	29	12	32	12	26	6	12	29
TMEM57	257	468	264	283	262	194	223	311	218	232	226	304	222	328	145	296	127	230	398	161	401	440	368	378	349	247	198	216	377	175	53	159	398	403	134	245	153	192	191	119	272	235	221	266	202	182	281	319	229	208	694	332	316	306	258	150	222	212	156	276	298	277	351	174	282	218	166	152	242	251	278	534	208	169	210	320	249	502	146	131	187	129	173	234	91	243	324	147	220	326	155	141	131	266	114	286	109	166	105	367
TMEM59	282	508	339	415	928	312	561	984	538	351	430	207	484	492	341	657	381	885	702	116	569	1592	738	873	782	712	597	1001	626	547	15	456	715	697	287	650	430	554	422	555	467	456	292	652	475	198	577	340	642	322	889	759	611	440	241	210	343	298	324	286	517	642	605	431	815	746	449	628	793	694	436	636	257	253	265	641	323	740	251	845	501	499	280	402	417	537	681	231	265	130	290	199	204	544	211	510	250	385	451	1158
TMEM59L	1	0	0	1	0	0	0	1	0	0	0	0	0	0	0	1	1	0	2	0	0	0	3	0	0	1	0	0	2	0	0	0	0	0	0	0	0	0	0	0	0	0	0	0	0	1	0	0	0	0	1	0	0	0	1	1	0	0	0	0	0	0	0	0	0	0	1	0	0	0	0	1	0	0	1	0	0	0	0	0	0	0	0	0	0	0	0	0	2	0	0	0	0	0	0	0	0	1	0	0
TMEM60	88	159	135	102	360	205	238	314	160	71	135	208	119	236	114	167	123	278	254	142	189	465	345	184	169	239	139	177	200	117	72	272	202	334	133	168	102	221	97	156	123	183	151	304	156	141	128	207	179	94	386	225	228	190	110	107	154	174	129	127	149	335	227	185	214	229	93	101	200	186	145	212	72	112	102	182	74	243	76	274	114	177	111	206	109	118	307	123	128	226	132	183	96	343	62	160	77	153	121	385
TMEM61	0	0	0	0	0	0	0	0	0	0	0	0	0	0	0	0	0	0	0	0	0	0	0	0	0	0	0	0	0	0	0	0	0	0	0	0	0	0	0	0	0	0	0	0	0	0	0	0	0	0	0	0	0	0	0	0	0	0	0	0	0	0	1	0	0	0	0	0	0	0	0	0	0	0	0	0	0	0	0	0	0	0	0	0	0	0	0	0	1	0	0	0	0	0	0	0	0	0	0	0
TMEM62	22	53	24	39	121	28	34	81	58	43	61	37	92	46	57	79	36	116	144	22	52	218	53	103	110	86	59	107	71	45	2	60	92	113	44	65	56	83	39	97	55	39	36	87	43	44	50	22	60	52	128	126	76	45	42	16	61	39	21	38	88	148	104	60	102	155	59	70	99	46	71	101	53	50	39	65	83	183	45	130	76	113	56	57	41	31	72	27	43	15	38	23	22	73	11	57	23	46	33	93
TMEM63A	149	223	132	126	126	98	108	171	282	171	118	161	158	168	152	247	147	211	271	88	214	309	209	144	237	121	82	83	303	139	69	90	299	210	80	129	111	115	121	105	136	143	134	166	100	83	136	102	187	86	384	136	175	164	163	78	193	76	77	142	139	100	133	98	138	97	106	116	160	69	191	282	140	99	177	191	144	271	94	85	205	125	118	86	75	118	213	114	307	140	97	36	90	74	52	101	33	64	50	189
TMEM63B	320	517	736	873	682	265	265	254	376	376	1322	580	851	357	269	480	362	227	235	459	1986	829	290	385	578	441	1166	598	780	679	304	708	204	859	380	349	143	166	338	252	186	157	589	302	266	273	230	263	114	245	635	261	313	210	280	199	141	117	254	372	272	319	334	294	276	372	483	238	135	204	231	297	444	153	220	119	229	273	159	105	130	116	314	159	91	140	114	152	229	66	235	101	282	63	264	133	347	155	123	385
TMEM63C	9	30	10	17	4	18	43	69	14	6	18	25	1	17	17	20	8	5	101	30	22	26	30	18	32	31	6	2	8	12	13	6	11	6	6	21	8	15	10	8	3	6	17	62	7	9	8	5	18	10	47	24	25	33	3	2	37	15	7	15	3	12	9	5	11	9	19	11	3	1	7	12	14	6	5	6	11	23	3	0	12	4	18	9	0	3	5	4	8	4	4	2	4	6	1	2	2	8	4	17
TMEM64	70	98	68	84	78	52	82	101	113	80	70	99	90	85	86	100	79	93	171	46	162	184	198	123	150	117	61	69	113	56	7	53	128	133	52	111	51	78	71	46	80	84	86	107	93	89	104	98	127	99	332	157	128	104	81	62	174	65	60	93	122	131	109	67	179	109	107	102	176	124	110	188	98	74	72	96	117	164	59	50	99	73	59	103	60	97	104	45	106	58	88	81	71	82	63	89	57	51	46	132
TMEM65	163	256	160	131	265	105	140	215	326	314	268	205	327	294	274	420	188	296	449	187	300	512	320	426	369	257	209	295	501	302	17	184	366	310	222	309	221	276	190	231	316	356	166	203	201	122	213	116	232	152	404	255	279	233	179	85	215	134	184	217	255	134	277	148	262	211	212	256	331	229	299	426	189	134	161	225	237	493	122	215	195	147	198	164	164	247	224	99	154	138	170	100	106	176	73	186	95	127	119	310
TMEM66	1778	3299	1615	1914	2853	2143	2666	3892	3782	2052	3369	2602	3108	3528	3097	3394	2355	3735	4481	2095	3989	5564	5862	4316	4432	3867	2619	2766	4545	2632	1871	2130	5251	4582	2619	3698	2016	2998	2885	2171	3024	4036	2375	2963	2064	1201	2728	3379	3330	1530	6019	2672	2979	2445	2361	1632	2192	1390	1639	2261	3189	3163	3144	1870	3631	2481	2448	2101	3568	2766	2238	3961	1998	1081	2222	2905	2357	4775	1670	2451	1668	1383	1843	2608	2395	2044	4082	2149	3166	3153	2548	1587	2274	2765	1756	2907	1572	2283	1606	5049
TMEM67	6	18	10	4	3	3	16	18	18	20	9	8	28	16	8	17	6	19	33	2	12	43	43	31	36	14	14	10	43	9	2	3	38	15	10	22	18	12	8	7	7	22	14	8	8	1	10	6	17	8	24	12	24	21	15	6	18	7	13	14	31	13	25	7	21	16	16	20	21	13	16	18	11	4	17	19	12	38	10	2	20	2	18	11	5	20	17	5	11	8	11	1	5	8	4	26	3	13	13	27
TMEM68	31	28	23	31	71	15	17	30	51	49	22	22	57	22	29	44	26	69	60	6	42	95	42	67	75	45	32	61	51	27	0	27	59	47	24	57	24	38	25	28	32	21	25	63	28	21	56	23	44	41	95	64	62	53	47	25	26	27	33	20	53	70	38	35	53	52	40	44	73	46	58	69	27	25	30	89	38	100	30	49	63	34	31	54	49	72	63	24	27	8	24	9	14	38	9	24	18	37	52	62
TMEM69	138	265	149	186	267	162	152	300	255	152	97	136	160	284	223	233	145	283	358	138	284	493	319	289	327	343	179	182	271	165	52	169	235	304	154	230	145	272	141	178	190	255	191	302	138	158	212	254	245	122	446	221	248	190	165	96	139	125	106	169	200	310	231	160	319	244	240	205	239	200	207	399	192	127	200	295	137	315	176	178	154	115	102	184	135	186	279	137	177	247	122	96	222	278	105	192	152	241	153	498
TMEM70	40	85	43	78	110	27	69	104	104	71	84	31	82	86	93	134	96	179	158	27	147	328	188	158	168	181	90	105	136	104	3	72	162	70	76	138	77	74	96	64	65	115	90	151	115	41	151	92	159	68	186	160	149	92	70	42	103	39	66	74	127	92	148	69	150	126	85	110	170	92	103	132	44	49	63	122	70	201	74	112	96	76	60	109	82	96	163	66	62	46	78	43	46	118	43	120	56	91	113	260
TMEM71	133	200	159	143	326	215	241	376	324	220	186	148	207	179	198	229	218	294	338	100	301	632	475	392	392	335	190	217	332	254	35	136	392	206	160	268	199	216	236	173	159	207	279	535	422	151	291	178	423	159	519	197	472	394	367	215	295	243	199	186	262	207	361	155	548	272	270	209	495	334	227	407	104	95	187	423	210	351	174	246	280	152	227	257	280	378	412	156	182	154	310	213	131	201	114	221	143	232	230	752
TMEM72	0	0	0	0	0	0	0	0	1	0	0	0	1	0	0	0	0	0	0	0	0	0	0	0	0	0	0	0	0	0	0	0	0	0	0	0	0	0	0	0	0	0	0	1	0	0	0	0	0	0	0	0	0	0	0	0	0	0	0	0	0	0	0	0	0	0	0	0	0	0	0	1	0	0	0	0	0	0	0	0	0	0	0	0	0	0	0	0	0	0	0	0	0	0	0	0	0	0	0	0
TMEM74	0	0	0	0	0	0	0	0	0	0	0	0	0	0	0	0	0	0	0	0	0	0	0	0	0	0	0	0	0	0	0	0	0	0	0	0	0	0	0	0	0	0	0	0	0	0	1	0	0	0	0	0	0	0	0	0	0	0	0	0	0	0	0	0	0	0	0	0	0	0	1	3	0	0	0	0	0	1	0	0	0	0	0	0	0	0	0	0	0	0	0	0	0	0	0	0	0	0	0	0
TMEM74B	0	3	0	0	0	0	0	1	0	2	2	0	0	0	0	0	0	0	0	0	0	1	1	0	0	0	3	0	0	0	0	0	0	0	0	0	0	0	0	0	0	0	0	0	0	0	2	1	2	0	5	0	0	0	0	0	3	0	0	1	1	0	0	0	0	0	0	0	1	0	0	1	0	0	1	0	2	2	0	0	0	0	0	0	1	1	0	0	0	0	1	1	0	0	0	0	0	0	0	3
TMEM79	39	69	31	45	79	68	109	84	54	37	45	65	34	87	42	42	25	38	77	28	70	73	79	53	78	39	24	28	47	30	65	52	63	64	23	46	27	50	28	27	44	42	60	57	33	35	60	49	80	39	161	98	90	79	68	38	72	60	26	35	65	44	70	50	108	64	54	35	86	50	50	84	69	21	53	66	68	79	65	64	88	54	49	81	60	49	67	24	51	47	34	46	24	37	28	46	14	30	29	97
TMEM80	80	81	101	111	126	131	143	166	119	93	89	117	82	125	139	142	41	62	216	78	120	166	153	139	185	116	76	46	128	76	26	64	229	212	89	123	60	102	64	43	97	106	157	179	128	108	159	181	231	106	344	114	151	168	133	65	243	116	61	97	131	134	130	81	140	54	90	61	198	56	120	254	116	72	100	207	121	157	67	65	105	79	130	188	118	164	116	56	71	79	81	80	56	57	42	63	52	88	79	219
TMEM81	50	64	35	59	56	41	75	83	44	60	52	64	34	68	34	43	39	63	65	33	75	96	87	55	88	61	39	36	74	34	32	44	107	77	57	94	50	47	53	37	46	54	60	90	62	68	68	81	90	34	164	66	90	82	52	16	64	61	39	42	76	55	89	44	126	73	43	54	46	56	56	85	46	40	34	61	61	109	19	55	63	32	39	49	63	91	48	30	44	55	19	44	34	36	23	35	26	38	36	124
TMEM82	0	0	0	0	0	0	1	0	0	0	0	0	0	0	0	0	0	0	0	0	0	0	0	0	0	1	0	0	0	0	0	0	0	0	0	0	0	0	0	0	0	0	0	0	0	0	0	0	0	0	0	0	0	0	0	0	0	0	0	0	0	0	0	0	0	0	0	0	0	0	0	0	2	0	0	0	0	0	0	0	0	0	0	0	0	0	1	2	0	0	0	0	2	0	0	0	0	0	0	0
TMEM86A	19	56	31	34	22	24	71	55	37	20	13	36	22	29	29	23	17	19	34	12	37	44	36	26	44	45	31	21	27	15	17	35	43	43	9	18	14	34	29	17	26	19	23	51	18	25	25	29	41	19	120	47	37	28	25	18	28	17	14	12	30	35	26	10	43	50	28	22	46	21	29	53	17	12	36	36	30	68	17	11	27	11	14	25	23	37	18	13	25	21	30	12	31	15	10	19	19	30	9	100
TMEM86B	41	59	57	39	82	62	36	37	18	20	73	49	30	17	24	20	18	10	20	11	89	36	17	31	44	26	67	59	39	31	7	36	23	39	29	24	10	16	18	17	13	9	56	23	49	50	23	28	20	49	59	24	34	18	35	38	24	12	30	51	20	28	10	13	26	10	74	49	22	32	26	30	46	16	23	26	34	30	20	27	10	14	13	19	14	12	14	18	15	5	18	13	21	6	21	12	21	7	8	15
TMEM87A	156	269	155	167	265	191	166	389	227	188	197	240	213	301	171	195	113	312	361	190	238	489	455	258	337	276	128	169	269	134	138	155	316	363	176	305	133	290	141	267	233	263	178	237	145	118	173	127	181	103	426	189	211	172	147	90	160	150	118	197	143	188	137	165	174	238	155	131	210	144	159	284	126	103	130	137	180	340	106	150	166	111	132	133	127	149	265	132	169	193	95	68	97	209	59	176	70	151	114	376
TMEM87B	335	615	285	326	441	281	286	400	349	329	287	468	246	431	274	382	226	414	669	247	495	776	632	468	474	348	260	252	545	266	58	189	515	404	206	313	230	408	248	217	317	339	312	475	263	244	395	468	395	214	932	437	445	407	379	226	365	258	182	389	289	259	304	206	256	226	230	247	409	340	321	644	283	201	298	355	358	586	181	225	308	200	268	258	221	367	429	199	265	342	285	160	192	375	145	305	102	152	117	464
TMEM88	35	43	24	40	15	12	50	33	16	16	11	17	12	29	14	18	4	11	17	16	30	25	20	32	24	13	9	2	20	2	11	6	16	28	10	19	8	25	10	13	12	23	12	10	25	21	4	6	42	14	26	12	17	5	19	8	12	5	14	10	6	26	17	19	33	29	20	11	19	32	5	20	4	4	12	11	9	13	12	15	5	1	8	7	3	9	16	1	9	13	26	14	12	8	3	10	7	6	11	38
TMEM89	0	1	1	0	0	0	0	0	0	0	0	0	1	0	1	0	2	1	0	0	0	0	0	0	3	0	0	0	0	0	0	0	0	0	0	0	0	0	0	1	0	0	0	0	0	0	0	0	0	0	0	0	0	0	3	0	4	0	0	0	0	0	0	0	0	0	1	1	0	0	0	0	0	0	0	1	0	0	0	0	0	0	0	0	0	0	0	0	0	0	0	0	1	0	0	0	0	0	0	1
TMEM8A	495	760	387	425	627	368	620	993	728	404	458	421	673	643	552	671	362	491	896	525	820	1080	790	1205	840	608	417	535	877	721	127	411	744	1028	531	669	329	442	493	463	771	927	354	481	527	303	474	546	717	537	1244	543	686	461	460	257	617	293	286	311	392	389	294	204	597	457	448	425	501	345	535	887	375	295	425	357	509	869	380	357	364	288	306	354	321	256	619	510	496	384	463	261	559	519	362	520	311	249	357	733
TMEM8B	16	24	13	12	13	15	15	50	23	13	18	16	34	16	18	18	4	13	27	8	35	19	36	34	31	17	11	11	23	19	17	10	33	31	6	29	7	10	17	7	19	15	12	2	15	6	7	13	17	7	32	13	11	13	20	13	13	5	4	9	20	9	13	4	17	8	13	15	20	19	19	17	6	1	18	13	17	60	14	11	14	5	11	19	3	12	21	16	20	7	8	7	16	8	7	13	5	10	14	33
TMEM8C	0	0	0	0	0	0	0	0	0	0	0	0	0	0	0	0	0	0	0	0	0	2	0	0	0	0	0	0	0	0	0	0	0	0	0	0	0	0	1	0	0	0	0	0	0	0	0	0	0	0	0	0	0	0	0	0	0	0	0	0	0	0	0	0	0	0	0	0	0	0	0	0	0	0	1	0	0	0	0	0	0	0	0	0	0	0	0	0	0	0	0	0	0	0	0	0	0	0	0	0
TMEM9	112	195	135	120	170	98	127	189	189	180	200	164	244	189	255	306	196	267	410	180	233	416	365	307	271	238	179	197	360	214	126	93	373	257	175	243	165	153	173	113	177	246	166	216	149	82	203	198	371	194	480	146	294	249	267	111	290	168	79	161	256	176	296	99	297	185	200	157	372	157	218	290	167	123	171	237	214	476	118	103	274	142	214	233	267	177	237	126	202	178	163	77	208	230	88	160	92	142	187	402
TMEM91	10	12	4	6	6	12	11	10	9	10	10	7	8	1	4	11	11	8	12	4	7	5	5	20	13	8	6	0	9	10	2	4	8	12	3	9	13	5	0	2	5	8	5	2	17	9	0	6	6	5	17	5	10	10	9	8	4	7	5	8	1	1	4	2	3	4	6	3	4	5	8	14	12	5	8	4	8	8	5	7	2	6	5	5	0	4	8	4	4	2	4	1	5	6	2	4	5	1	3	10
TMEM92	8	7	8	15	4	6	5	4	2	3	0	1	1	2	0	2	1	0	1	3	6	5	14	8	4	1	0	0	4	11	0	0	0	7	0	5	1	2	6	3	1	1	3	2	10	7	0	3	7	4	5	3	5	2	5	0	3	0	0	0	1	2	3	0	3	2	1	2	3	1	3	1	3	0	4	2	0	0	0	3	3	0	1	0	0	1	2	1	1	0	5	1	0	0	0	0	1	3	1	8
TMEM95	0	3	0	1	0	1	0	2	0	5	0	0	1	0	0	0	0	1	0	0	0	0	0	0	0	0	1	0	1	0	0	0	0	0	0	0	0	0	0	0	0	0	0	0	0	0	0	0	0	0	0	1	0	0	1	0	0	0	0	0	0	0	0	0	0	0	1	0	1	0	0	0	0	0	0	0	0	0	0	0	0	0	0	0	0	0	0	0	0	0	0	0	0	0	0	0	0	0	0	0
TMEM97	11	16	8	15	9	15	8	12	5	13	8	15	14	12	11	14	5	8	24	4	12	19	38	14	14	26	6	7	10	8	0	4	20	16	11	4	12	15	11	4	10	14	17	33	14	17	18	19	25	14	38	21	17	19	24	10	31	16	13	16	16	20	32	9	26	17	12	6	39	17	11	19	17	8	17	29	23	37	9	9	16	10	17	24	9	28	12	11	18	17	10	3	19	19	6	13	8	19	8	23
TMEM98	4	4	0	7	2	0	4	2	6	2	0	4	2	0	0	0	3	0	3	0	4	1	0	3	2	4	1	1	0	2	0	4	4	1	1	1	0	0	0	0	2	2	5	1	0	3	2	1	0	2	6	1	0	3	1	0	4	0	1	0	1	4	1	3	1	2	1	1	2	0	0	2	1	1	3	0	2	1	1	0	0	2	1	2	0	0	1	1	1	0	1	1	3	0	0	0	0	1	3	2
TMEM99	19	21	12	10	15	13	16	24	21	15	11	13	26	35	24	27	12	25	26	4	26	51	43	17	33	19	14	18	29	14	3	16	40	21	10	23	16	17	14	6	13	25	21	18	22	9	25	28	26	11	51	14	28	22	20	7	11	13	11	20	20	11	18	16	29	22	14	21	40	19	18	30	16	10	10	20	20	38	8	11	26	9	15	11	20	17	20	13	17	10	10	12	8	16	13	13	6	10	9	30
TMEM9B	243	416	295	305	504	276	424	624	596	381	470	546	444	551	403	510	358	579	823	414	711	1041	747	548	704	697	501	683	529	388	215	455	565	677	369	524	286	485	350	403	425	508	377	581	346	283	465	422	343	220	956	505	514	433	354	270	421	416	324	429	454	541	429	406	623	618	343	344	540	347	353	656	368	307	304	389	424	932	228	407	343	372	355	414	326	402	438	255	289	458	326	269	244	415	175	387	240	324	262	778
TMF1	55	80	39	44	67	38	22	40	65	38	43	95	19	68	26	56	36	36	64	24	119	157	75	61	73	25	27	20	76	21	0	15	38	29	22	40	7	22	18	46	32	25	99	166	83	84	104	84	96	43	132	36	114	68	48	33	81	59	81	95	29	23	33	19	13	10	22	21	35	26	83	138	53	42	61	86	47	70	28	36	55	34	35	31	46	134	85	15	25	49	10	22	12	27	13	13	8	10	4	23
TMIE	7	21	9	21	7	5	12	20	21	20	15	17	35	30	15	26	6	23	37	16	24	23	28	16	32	14	7	9	36	25	8	13	40	24	14	20	14	7	46	15	32	45	19	23	7	10	23	27	39	9	42	16	16	4	16	16	27	5	6	15	16	9	21	16	31	10	19	7	38	15	17	39	15	8	25	7	21	56	12	3	11	9	17	16	19	16	19	11	14	17	7	8	13	13	5	16	15	19	13	36
TMIGD1	0	0	0	0	0	1	0	0	0	2	0	0	0	0	0	0	0	0	0	0	0	0	0	0	0	0	0	0	0	0	0	0	0	0	0	0	0	0	0	0	0	0	0	0	0	0	0	0	0	0	0	0	0	0	0	0	0	0	0	0	0	0	0	0	0	0	0	0	1	0	0	0	0	0	0	0	0	0	0	0	0	0	0	0	0	0	0	0	0	0	0	0	0	0	0	0	0	0	0	0
TMIGD2	17	50	19	26	23	21	14	44	17	17	21	19	36	41	28	54	21	24	75	26	43	47	70	51	24	15	24	17	50	23	5	17	71	62	30	20	21	15	41	14	25	20	47	50	41	16	49	26	99	38	128	44	51	33	55	17	50	28	8	28	38	30	24	17	22	12	41	22	87	24	63	116	41	28	67	74	44	56	32	11	52	22	51	47	82	60	75	30	53	25	24	6	18	23	13	40	15	27	13	30
TMLHE	322	627	413	414	736	371	470	732	603	562	494	477	447	670	386	548	295	837	1086	449	517	1134	1022	1008	579	622	367	558	894	619	315	496	1039	735	489	725	503	602	371	485	477	548	448	549	501	276	542	373	507	340	953	638	717	730	431	347	404	415	517	436	751	548	594	294	945	801	330	409	543	581	612	801	287	316	342	550	225	1001	189	632	342	343	431	611	288	422	650	205	394	512	466	467	279	555	175	524	233	479	354	1268
TMLHE-AS1	2	6	1	1	2	2	2	1	3	7	0	2	6	3	2	5	0	1	1	1	4	1	2	7	6	2	3	0	5	4	0	0	1	2	1	2	0	4	6	1	2	5	1	1	5	0	1	1	3	6	3	3	2	2	3	0	4	1	5	1	0	1	1	0	5	1	1	2	0	2	3	4	1	1	3	4	2	4	0	1	0	0	0	4	0	0	2	0	2	2	1	1	0	2	0	3	0	0	0	3
TMOD1	157	445	576	726	583	271	189	163	244	168	701	317	468	212	123	187	178	79	62	271	661	289	118	211	274	229	822	726	450	438	175	453	108	485	373	310	87	73	198	119	124	103	322	133	319	280	113	145	22	155	751	202	167	112	178	135	58	74	360	443	89	89	181	186	100	141	292	162	57	244	110	90	162	100	133	26	87	77	108	93	31	44	115	46	22	45	38	146	121	26	213	116	136	32	187	61	424	193	128	428
TMOD2	283	450	300	358	490	229	240	371	505	348	467	603	244	467	287	371	166	517	511	313	324	912	560	461	381	261	303	166	526	336	99	213	657	732	223	425	218	357	232	340	262	314	176	277	309	204	209	157	236	144	553	290	311	242	143	76	203	141	115	146	303	244	183	109	273	362	183	147	348	140	230	338	140	114	176	230	112	336	90	106	156	178	133	66	63	144	362	119	209	241	197	160	65	233	67	188	124	276	191	811
TMOD3	603	1130	615	816	1135	625	857	1142	809	935	735	874	789	1499	504	870	444	1029	1267	597	1169	2007	1403	1382	1395	1065	871	709	1255	751	147	731	1327	1561	739	1258	586	1209	663	920	859	972	586	1175	702	581	739	778	728	683	1403	1095	802	1010	558	428	505	739	755	733	1087	1316	1045	856	1291	1170	681	657	797	982	781	1515	744	555	621	963	716	1545	423	996	604	539	475	673	553	1091	974	368	473	615	487	655	348	730	251	683	470	709	478	1911
TMOD4	68	97	60	75	81	16	41	36	51	51	40	49	37	82	30	57	37	59	104	43	83	88	140	108	59	33	26	33	105	58	15	28	127	83	39	55	36	62	67	66	45	53	43	71	60	50	54	56	91	37	166	101	67	45	71	22	70	41	39	27	61	55	46	32	60	55	62	69	54	45	51	101	26	33	56	37	39	81	45	40	52	18	32	22	28	37	87	29	60	50	70	27	31	52	14	50	20	26	30	94
TMPO	25	26	14	16	38	23	30	43	23	25	10	15	25	25	26	26	10	31	40	11	29	69	42	27	46	37	22	28	25	25	0	12	31	33	10	31	14	53	23	29	32	32	20	62	14	14	39	26	44	29	57	40	35	31	19	9	20	27	19	29	43	69	43	33	57	82	33	38	38	33	29	61	26	37	31	45	35	72	17	22	32	31	20	31	28	70	29	23	8	6	16	15	17	20	19	25	23	25	18	48
TMPPE	76	117	64	69	56	70	91	117	73	57	55	88	34	107	45	56	32	45	68	43	95	84	67	72	71	51	18	21	43	33	22	28	50	69	40	62	37	50	34	49	38	47	58	92	55	47	52	70	53	67	140	57	78	68	47	22	31	46	43	59	33	61	62	50	65	62	60	51	39	55	54	86	67	32	50	52	42	75	45	38	27	26	39	41	40	77	58	28	42	42	47	41	31	44	41	13	32	38	25	115
TMPRSS11A	0	0	0	0	0	0	0	0	0	1	0	0	0	0	0	0	0	0	0	0	0	0	0	0	0	0	0	0	0	0	0	0	0	0	0	0	0	0	0	0	0	0	0	0	0	0	0	0	0	0	1	0	0	0	0	0	0	0	0	0	0	0	0	0	0	0	0	0	0	0	0	0	0	0	0	0	0	0	0	0	0	0	0	0	0	0	0	0	0	0	0	0	0	0	0	0	0	0	0	0
TMPRSS11B	0	1	0	0	0	0	0	0	0	0	0	0	0	0	0	0	0	2	0	0	0	0	0	0	0	0	0	0	0	0	0	0	0	0	0	0	0	0	1	0	0	0	0	0	1	0	0	0	0	0	0	0	0	0	0	0	0	0	0	0	0	0	0	0	0	0	0	0	0	0	0	0	0	0	0	0	0	1	0	0	0	0	0	0	0	0	0	0	0	0	0	0	0	0	0	0	0	0	0	0
TMPRSS11BNL	0	0	0	0	0	0	0	0	0	0	0	0	0	0	0	0	0	0	0	0	0	0	0	1	0	0	0	0	1	0	0	0	0	0	0	0	0	0	0	0	0	0	0	0	0	0	0	0	0	0	0	0	0	0	0	0	0	0	0	0	0	0	0	0	0	0	0	0	0	0	0	0	0	0	0	0	0	0	0	0	0	0	0	0	0	0	0	0	0	0	0	0	0	0	0	0	0	0	0	0
TMPRSS11D	0	0	0	0	0	0	0	1	0	0	0	0	0	0	2	0	0	0	0	0	0	0	0	1	0	0	0	0	0	0	0	0	1	2	0	0	0	0	0	0	0	0	0	0	1	0	0	0	0	0	0	0	0	2	0	0	0	0	0	0	0	0	0	0	0	0	0	0	0	0	0	0	0	0	0	0	0	0	0	1	0	0	0	0	0	0	1	0	0	0	0	0	0	0	0	0	0	0	0	0
TMPRSS11E	1	1	0	0	0	0	2	0	2	0	1	0	0	0	0	0	0	2	0	2	0	2	1	0	1	0	0	0	1	1	2	1	0	0	0	3	0	0	1	1	1	0	2	0	1	0	0	0	0	0	1	0	0	0	0	0	1	0	0	0	1	0	0	1	0	0	2	0	2	0	2	0	0	0	0	5	0	1	0	0	0	0	1	0	0	1	0	0	0	2	0	0	0	0	0	0	0	1	0	4
TMPRSS11F	0	0	0	0	0	0	0	0	0	0	0	0	0	0	0	0	0	0	0	0	0	0	0	0	0	0	0	0	0	0	0	0	0	0	0	0	0	0	0	0	0	0	0	0	0	0	0	0	0	0	0	0	0	0	0	0	0	0	0	0	0	0	0	0	0	0	0	0	0	0	0	0	0	0	0	0	0	0	0	0	0	0	0	0	0	0	0	1	0	0	0	0	0	0	0	0	0	0	0	0
TMPRSS12	0	0	0	0	0	0	0	0	0	0	0	0	0	0	0	0	0	0	0	0	0	0	0	0	0	0	0	0	0	0	0	0	0	0	0	0	0	0	0	1	0	0	0	0	0	0	0	0	0	0	0	0	0	0	0	0	0	0	0	0	0	0	0	0	0	0	0	0	0	0	0	0	0	0	0	0	0	0	0	0	0	0	0	0	0	0	0	0	0	0	0	0	0	0	0	0	0	0	0	0
TMPRSS13	12	19	15	19	22	12	24	40	30	37	15	25	21	23	24	31	14	45	38	13	20	40	26	28	28	18	10	12	26	13	6	22	44	36	19	13	12	35	8	24	16	15	28	24	14	9	16	12	26	6	60	33	40	35	17	9	17	25	5	22	38	18	22	10	20	25	25	12	38	8	16	42	30	17	29	19	23	51	19	16	35	19	24	30	19	46	19	11	21	30	21	22	15	19	10	17	14	15	10	46
TMPRSS15	0	0	0	0	0	0	0	0	0	0	1	0	0	0	0	0	0	0	0	1	0	0	0	0	0	0	0	0	0	0	0	0	0	0	0	0	0	0	0	0	0	1	0	0	0	0	0	1	0	0	1	0	0	0	0	0	0	0	0	0	3	0	0	0	0	0	0	0	0	0	0	0	0	0	0	0	0	0	0	0	0	2	0	0	0	0	0	0	0	0	0	0	0	0	0	0	0	0	0	0
TMPRSS2	0	0	0	0	0	0	0	0	0	1	0	0	0	0	0	0	0	0	0	1	0	0	0	0	0	0	0	0	0	0	0	0	1	0	0	0	0	0	0	0	0	0	0	0	0	0	0	0	0	0	0	1	0	0	0	0	0	0	0	0	2	0	0	0	0	0	0	0	0	0	0	0	0	0	0	0	0	1	0	0	0	0	0	0	0	0	0	0	0	0	0	0	0	0	0	0	0	0	0	0
TMPRSS3	7	12	16	16	15	9	14	15	10	23	11	24	2	11	7	10	4	2	8	7	13	21	16	13	11	8	15	1	2	4	7	3	44	45	2	2	3	14	5	5	13	13	17	32	3	9	13	3	11	1	13	2	17	9	5	1	7	7	12	22	3	8	7	8	14	10	4	0	23	9	7	12	16	9	11	9	8	15	8	17	18	3	7	6	7	14	12	8	2	1	5	0	5	4	0	6	1	6	8	10
TMPRSS4	0	0	0	0	0	0	0	0	0	0	0	0	0	0	0	0	0	0	0	0	0	0	0	0	0	0	0	0	0	0	0	0	0	0	0	0	0	0	0	0	0	0	0	0	0	1	0	2	0	0	0	0	0	0	0	0	0	0	0	0	1	0	0	0	0	0	0	0	0	0	0	0	0	0	0	0	0	0	0	0	0	0	0	0	0	1	0	0	0	0	0	0	0	0	0	0	0	0	0	0
TMPRSS4-AS1	3	3	3	6	6	1	4	4	2	5	2	5	2	0	1	1	1	1	7	3	4	3	7	5	5	1	0	1	3	1	4	0	4	7	0	3	1	2	3	2	4	1	1	1	4	5	0	5	7	2	11	3	5	3	3	3	3	2	1	1	6	1	2	0	2	6	4	3	4	0	1	6	1	2	2	3	3	3	2	1	3	0	0	1	0	2	5	1	2	1	3	2	3	1	2	2	0	0	4	3
TMPRSS5	0	0	1	0	0	0	0	0	0	0	0	0	0	0	0	0	0	0	0	0	0	1	0	0	0	0	0	0	0	0	0	0	0	0	0	1	0	0	0	0	0	0	0	0	0	0	0	0	0	1	1	0	0	0	0	0	0	0	0	0	0	1	0	0	0	0	1	0	0	1	0	1	0	0	0	0	2	0	1	0	0	0	0	0	0	0	0	0	0	0	1	0	0	0	0	0	0	0	0	0
TMPRSS6	1	1	3	1	3	0	2	0	0	4	0	1	5	0	0	2	0	0	6	0	2	5	7	4	1	2	1	1	4	1	1	1	2	1	4	0	1	2	0	0	1	0	2	1	0	0	0	0	1	0	2	2	3	4	3	0	1	5	0	0	0	1	2	0	2	1	1	3	3	1	5	4	0	0	1	2	1	3	0	1	1	0	1	0	4	0	0	2	5	0	4	1	0	0	1	5	0	1	2	0
TMPRSS7	0	0	0	1	0	0	0	0	0	0	0	0	0	0	0	0	0	0	0	0	0	0	0	0	0	0	0	0	0	0	0	0	0	0	0	0	0	0	0	0	0	0	0	0	0	0	0	0	0	0	1	0	0	0	0	0	0	0	0	0	0	0	0	0	2	0	0	1	0	0	0	0	0	0	0	0	0	0	0	0	0	0	0	0	0	0	0	0	0	0	0	0	0	0	0	0	0	0	0	0
TMPRSS9	63	76	13	20	298	133	22	23	46	49	87	85	56	38	6	20	174	36	11	12	339	105	18	15	55	71	516	369	42	41	25	24	12	74	30	11	35	32	36	8	37	14	87	62	39	47	28	52	65	120	349	64	615	250	436	303	50	29	27	36	7	15	206	143	54	19	86	40	69	106	23	24	70	26	203	36	75	43	19	16	34	37	43	10	24	9	10	78	22	7	36	15	52	1	52	17	152	35	9	28
TMSB10	5146	10720	5923	7024	21532	9370	9097	20285	17976	12168	12920	20542	13851	23167	22082	19682	14365	26552	21892	15301	18508	31682	25089	14051	17786	17099	15811	19796	21431	14272	8770	26466	25826	45953	13904	23685	9434	24330	11457	23768	11523	17675	15894	32455	12434	12633	16889	13422	21880	7112	43721	16909	21490	19160	13420	12209	20528	18628	10838	13042	20147	26764	15985	20057	21858	26441	11565	8350	21731	13245	10645	23821	11479	10378	9158	13345	12140	27209	6402	15465	13452	19118	10076	19740	13553	13594	22821	12427	16435	21272	14769	16867	14919	29310	7176	16914	7320	15535	11225	40566
TMSB15A	0	0	0	0	0	0	0	0	0	1	0	1	0	0	4	0	0	2	0	0	0	0	2	0	2	0	0	0	0	0	0	0	0	2	0	0	0	0	0	1	1	2	0	0	0	0	0	0	3	0	1	1	1	0	0	0	2	1	0	0	0	0	1	0	0	0	0	0	0	0	1	1	0	0	0	0	2	0	0	1	0	0	1	0	1	0	2	0	0	0	0	0	0	0	2	0	2	0	0	0
TMSB15B	0	0	0	0	1	1	0	0	2	2	1	0	1	0	3	3	1	3	4	1	0	2	2	3	2	0	0	0	0	3	0	0	2	2	1	1	2	2	2	1	4	0	2	6	1	2	2	1	2	2	3	7	2	3	2	0	2	0	2	0	8	2	2	1	1	3	1	2	5	2	5	1	1	0	0	7	4	3	0	2	4	2	0	4	9	4	1	1	0	0	0	0	3	3	0	1	0	0	1	1
TMSB4X	23612	34193	24260	29727	43615	35348	39691	36737	20303	17037	14440	42412	14881	40728	22506	23117	20135	25579	29942	13766	63268	68858	39884	34818	39244	33360	27119	28010	28658	18295	5996	21053	33456	51967	21508	27397	11375	25067	21689	10412	17892	21257	48859	92564	33563	53016	44863	78227	70448	33360	142295	42507	43713	53203	40178	48225	50162	39426	21426	37635	30196	68262	57999	35652	70932	30069	33963	29075	57815	49579	22579	46934	31670	21320	25167	37650	25470	34472	20824	21174	29552	30038	19005	47408	24725	35067	29200	23246	19386	42703	21101	33775	15987	24965	16175	25276	19168	22446	18921	72356
TMSB4Y	22	23	8	15	22	22	19	21	15	4	13	14	9	40	15	14	13	13	19	8	36	52	25	17	16	22	15	7	7	12	0	9	14	20	10	17	9	17	7	6	13	12	35	26	19	26	23	58	35	20	80	26	24	31	36	17	27	14	18	24	12	22	38	24	40	14	22	32	27	21	23	37	26	25	23	45	21	34	24	22	29	29	29	34	25	29	42	18	29	56	17	71	18	39	34	30	4	6	10	35
TMTC1	19	36	26	38	30	30	55	66	44	25	15	21	0	0	8	3	2	2	7	7	11	46	22	35	16	5	0	0	27	10	6	42	34	58	13	28	45	30	7	21	2	2	10	27	4	9	0	0	5	4	48	36	6	0	2	1	0	0	13	3	5	24	12	23	16	24	0	0	1	0	21	16	22	11	0	0	0	0	5	69	0	0	0	0	1	5	0	1	4	2	0	1	9	2	8	14	1	1	0	2
TMTC2	66	136	100	152	97	60	115	134	72	76	27	59	27	87	34	51	41	71	109	45	139	179	121	80	95	69	42	45	94	52	39	69	109	114	20	68	38	63	29	35	32	41	63	130	71	85	58	97	139	62	321	130	108	82	60	47	72	79	45	71	38	152	88	72	110	83	66	63	90	96	60	106	104	47	58	91	61	119	50	77	94	54	55	70	46	69	83	42	31	92	52	39	67	60	34	52	31	57	38	184
TMTC3	52	60	35	39	71	27	47	68	53	47	35	48	39	56	39	54	48	93	124	32	58	201	129	150	126	102	54	90	110	71	7	26	144	64	31	84	37	31	40	54	55	50	49	69	33	32	89	53	98	56	198	115	122	103	66	31	88	67	37	73	155	65	110	57	83	51	64	75	213	77	89	109	37	60	58	131	89	184	44	81	115	51	38	79	79	102	84	44	31	39	49	35	38	66	33	59	31	40	35	54
TMTC4	24	24	22	30	43	31	37	64	32	17	20	29	17	38	28	20	20	31	71	15	33	45	54	33	40	35	18	20	33	18	4	12	51	21	12	17	17	24	12	23	16	11	48	54	17	18	24	25	41	11	94	31	28	31	29	14	26	30	19	38	22	34	60	39	48	36	34	33	39	25	10	29	14	17	17	24	28	53	14	9	38	13	19	15	21	32	36	20	8	26	27	22	18	16	9	14	8	23	16	43
TMUB1	186	283	144	130	225	225	152	356	213	142	187	219	195	235	207	270	126	154	414	204	400	522	414	320	322	221	159	60	298	138	76	141	282	390	99	195	102	250	131	132	207	200	224	242	138	169	159	194	288	140	514	201	264	158	191	120	285	158	142	182	152	251	125	135	166	164	176	153	260	53	176	397	203	130	212	185	259	327	142	53	207	113	128	174	160	139	282	120	166	144	127	72	146	143	80	124	75	101	52	246
TMUB2	403	691	341	431	544	400	548	678	443	266	356	510	311	578	322	472	229	385	569	254	532	636	564	607	475	397	280	311	511	367	309	380	597	768	291	400	244	359	287	368	316	364	277	404	310	333	294	395	506	299	1018	509	479	430	447	228	371	241	264	319	359	483	482	333	652	475	413	313	435	357	328	691	318	171	273	281	313	542	244	381	302	270	245	254	159	215	436	320	310	383	389	296	292	377	217	342	234	238	244	809
TMX1	226	434	278	281	745	317	345	544	423	353	278	434	292	533	225	419	369	684	975	329	506	1309	795	324	436	608	324	523	567	425	61	350	682	561	278	343	286	497	266	489	250	451	344	760	349	316	599	452	487	228	867	427	613	578	339	227	423	449	296	370	377	505	479	383	344	399	151	319	697	440	248	375	149	176	161	250	191	571	150	835	304	575	247	433	280	348	514	141	218	505	128	232	89	449	101	299	192	420	360	1189
TMX2	377	726	485	478	695	422	475	798	811	706	771	608	650	777	688	830	414	800	1386	615	675	1493	1174	1043	1081	711	465	524	1125	625	201	497	1110	1024	624	879	501	778	583	599	708	753	422	615	385	293	521	470	582	370	1143	756	702	477	429	278	560	446	305	459	902	560	506	401	580	554	449	462	697	398	744	951	432	453	454	523	576	1294	324	305	475	309	439	492	284	425	785	512	615	724	466	262	441	574	261	548	273	436	290	1003
TMX3	46	92	63	86	131	53	60	112	71	100	82	43	105	82	69	112	80	180	307	35	77	283	121	176	156	132	88	107	166	86	1	61	114	124	40	122	77	102	79	103	97	100	63	137	70	31	151	70	122	103	204	211	158	150	72	26	53	73	56	94	173	109	118	73	128	124	99	96	158	93	117	202	85	86	60	230	105	241	62	113	114	100	96	113	107	167	108	43	36	28	56	27	20	104	29	82	33	74	51	142
TMX4	617	1007	452	565	690	358	634	1016	1307	1117	999	636	1096	789	874	1241	579	912	1276	461	945	1489	1548	1293	1300	981	585	766	1014	827	193	412	1198	850	971	1190	747	678	652	560	950	1190	549	622	828	308	641	691	614	437	1246	611	689	650	615	400	592	347	453	668	742	437	730	391	763	577	797	670	719	851	881	1388	446	362	575	671	747	1581	468	696	521	439	545	689	510	634	696	364	595	460	810	343	453	583	313	626	390	495	560	1429
TNC	0	0	0	0	0	0	0	0	0	0	0	0	0	0	0	0	0	0	0	0	0	0	0	0	0	0	0	0	0	0	0	0	0	0	0	0	0	0	0	0	0	0	0	0	0	0	0	0	3	0	0	0	0	0	0	0	0	0	0	0	0	0	0	0	0	0	0	0	0	0	0	0	0	0	0	0	0	0	0	0	0	0	0	0	0	0	0	0	0	0	0	0	0	0	0	0	0	0	0	0
TNF	88	251	92	116	294	171	223	384	154	99	93	213	104	339	122	159	121	191	579	240	190	312	304	192	220	244	121	169	148	129	77	237	170	334	98	141	68	227	56	161	104	183	226	422	124	172	98	125	139	157	457	318	240	219	138	116	228	251	161	219	143	434	191	262	177	217	132	107	185	105	154	322	225	223	167	164	137	345	89	215	225	241	165	216	132	157	148	97	131	167	127	146	71	158	92	153	83	108	88	328
TNFAIP1	173	271	181	239	291	190	278	343	205	120	105	180	124	235	136	174	80	155	310	127	294	439	351	260	296	256	117	159	243	170	135	156	338	356	134	156	78	157	104	117	127	182	188	272	164	138	190	218	282	181	609	240	241	263	240	135	247	207	153	189	237	277	298	167	300	274	203	169	270	191	218	403	204	113	201	274	174	367	117	168	225	142	124	152	148	205	214	128	175	260	155	127	123	160	75	189	101	155	124	408
TNFAIP2	1344	1840	921	1251	1951	1497	1786	2462	1279	675	736	1791	720	2574	665	881	736	1349	1079	840	1771	2475	1434	1833	980	1046	423	783	791	615	401	1407	1152	3020	984	1317	528	1192	573	1467	605	789	1211	1673	1226	1566	569	726	1187	748	3000	1588	1509	1179	1136	699	912	877	1525	1002	642	1860	756	1498	2073	1320	1041	818	679	812	742	1311	1394	779	812	801	809	1134	804	2393	1023	1169	763	655	549	811	1056	470	630	1109	982	1506	756	1106	614	852	627	649	625	2021
TNFAIP3	529	825	403	402	600	423	246	571	444	239	370	421	267	442	302	327	180	408	625	334	727	1295	686	929	543	302	221	363	446	263	54	384	477	730	259	412	280	555	288	326	373	341	401	501	379	467	329	485	417	217	1020	572	367	318	277	153	407	270	326	397	157	268	165	218	136	186	320	274	311	301	320	595	400	300	290	225	340	504	208	242	391	294	293	185	308	318	601	282	335	544	264	223	227	322	187	218	100	153	116	286
TNFAIP6	103	181	53	75	1830	497	221	712	272	194	161	1507	185	2523	302	446	440	2527	606	1605	325	3762	316	353	201	616	58	403	262	360	53	4292	216	5156	451	458	320	4334	80	2605	162	246	505	3289	916	3634	259	277	323	227	597	783	943	482	216	172	324	1392	1343	594	236	3957	278	3402	514	2833	191	152	251	650	263	218	300	349	389	367	109	236	58	5271	367	5584	681	386	528	557	818	159	139	570	310	3645	98	1338	89	145	202	196	89	273
TNFAIP8	73	215	87	117	215	102	140	266	172	141	99	207	95	214	153	170	201	418	274	84	228	602	377	179	239	253	193	229	182	118	56	173	279	237	97	181	117	219	122	182	88	169	175	452	151	108	160	169	324	86	507	413	352	236	210	156	173	231	158	219	193	315	297	207	274	298	101	151	415	196	134	272	96	112	99	241	175	386	97	233	172	149	151	244	179	216	229	100	83	243	150	170	73	337	81	267	84	239	184	732
TNFAIP8L1	14	33	16	28	25	29	36	36	15	14	12	29	21	29	18	19	17	27	28	15	47	53	65	37	44	20	17	23	35	28	7	15	41	42	17	27	10	24	12	9	26	33	34	31	16	19	24	48	49	18	76	48	35	55	27	18	25	34	8	21	47	45	49	30	44	39	17	26	35	49	22	40	49	32	26	37	41	63	22	18	36	22	31	35	36	27	32	19	16	48	19	24	25	19	24	42	28	24	11	61
TNFAIP8L2	523	986	594	631	1262	804	982	1665	1150	782	840	956	837	1285	936	1203	822	1279	1298	855	1161	1881	1324	1249	1210	1267	782	915	1085	906	780	1086	1053	1595	888	1190	723	1246	791	1257	947	1302	746	1071	820	545	629	677	924	629	1804	931	1146	768	693	397	698	693	645	705	879	1260	939	679	1520	1342	717	719	900	900	918	1398	782	650	586	911	801	1748	605	1632	814	811	755	949	926	798	948	547	836	957	893	685	676	1164	513	909	507	732	688	2107
TNFAIP8L3	0	0	0	0	0	0	0	0	0	0	0	0	0	0	0	0	1	0	0	0	0	0	0	0	0	1	0	0	0	0	0	0	0	0	0	0	0	1	0	0	1	0	0	0	0	1	0	0	0	0	2	3	0	0	0	1	0	0	0	0	0	1	0	0	0	1	1	0	1	0	0	0	0	0	0	1	2	0	0	0	0	0	0	0	0	0	0	1	0	0	0	1	2	1	0	0	0	0	0	0
TNFRSF10A	87	202	79	128	151	104	152	207	109	92	98	82	103	154	86	134	69	134	160	66	160	225	156	101	137	92	114	105	154	98	67	77	204	180	55	92	66	98	107	77	106	133	105	130	71	47	76	84	106	42	301	109	94	83	80	43	73	62	39	86	95	110	116	87	150	131	99	89	146	94	63	173	59	32	94	96	69	135	54	68	116	65	58	82	78	89	191	110	125	85	62	63	55	106	43	92	41	68	48	246
TNFRSF10B	387	778	473	453	684	381	455	874	941	691	703	552	767	809	786	807	672	1221	1096	777	615	1420	858	870	853	695	404	511	992	647	201	531	737	1175	834	1107	597	796	526	958	724	864	341	453	367	294	265	282	406	288	1093	639	532	452	418	213	296	262	263	377	630	446	353	407	765	590	434	409	493	331	760	1001	462	526	426	500	469	1201	397	508	428	438	507	482	338	328	439	219	446	506	615	401	325	542	266	449	233	332	347	1037
TNFRSF10C	4186	5612	2409	3658	7144	3631	5915	6004	4226	3780	1735	3715	2133	5780	1991	3931	1317	3198	1746	1902	4901	6751	7979	8153	6140	4246	1649	2415	3488	3486	604	2258	4154	8084	2730	3903	2128	4029	2189	3971	2750	3113	2645	3959	6349	5763	1822	2658	5425	4158	4323	2705	4567	3398	3903	2222	2980	2120	4040	3026	1904	5240	3296	4201	8371	4444	4322	3287	3456	8583	3360	6110	1726	1428	2897	2621	1095	2202	1586	3558	1554	1356	2061	1212	1574	2378	2887	815	1569	1596	3043	4029	1607	3091	1278	1743	2613	2268	2183	8224
TNFRSF10D	46	86	51	86	61	46	53	106	60	67	71	58	62	78	70	66	52	90	116	58	76	118	73	96	92	62	47	63	114	52	12	77	138	109	36	58	46	79	61	75	75	64	44	72	57	42	52	53	92	49	159	91	76	71	80	58	48	43	37	59	124	106	54	43	108	92	73	53	100	82	73	136	45	41	65	83	68	156	51	135	57	60	57	89	48	69	99	42	63	59	36	23	30	68	20	52	20	46	43	129
TNFRSF11A	3	10	4	12	4	7	12	12	1	1	11	6	2	4	3	5	0	1	6	2	17	8	7	3	4	2	4	4	5	0	1	0	9	8	1	12	7	8	2	1	14	8	7	5	6	2	6	4	15	10	11	7	9	14	8	6	12	9	2	9	4	3	11	7	1	9	7	2	15	5	6	10	4	3	10	9	5	10	2	3	1	1	5	3	1	5	7	5	6	3	8	2	8	8	4	5	1	3	3	7
TNFRSF11B	0	0	0	0	0	0	0	0	0	0	0	0	1	0	0	0	0	0	0	0	0	0	0	1	0	1	0	1	0	0	0	0	1	2	0	0	0	0	1	0	0	0	0	0	0	1	0	0	0	0	0	1	0	0	0	0	0	0	0	0	0	0	0	0	0	0	0	1	1	0	0	0	0	0	0	0	0	0	0	0	0	0	0	0	0	0	0	0	0	0	1	0	0	0	0	0	0	0	0	0
TNFRSF12A	44	47	40	49	43	36	24	43	32	22	32	75	25	30	52	35	26	45	42	20	65	55	41	45	46	25	41	26	53	24	10	12	25	29	20	38	6	15	20	22	22	38	22	41	30	14	29	25	42	38	62	24	50	17	32	16	33	15	7	21	17	14	28	13	45	22	20	18	52	27	26	70	41	12	28	23	20	26	20	5	23	9	19	19	32	43	10	10	30	11	32	12	13	21	17	21	12	13	17	79
TNFRSF13B	30	77	24	15	46	27	78	72	89	74	37	60	38	65	32	102	29	38	65	24	91	138	79	74	68	34	44	58	74	34	16	42	169	127	54	115	18	64	53	50	54	49	53	74	29	40	277	231	100	51	236	122	137	166	139	77	93	98	41	60	97	88	155	105	202	103	39	39	182	90	70	180	98	49	132	121	111	155	33	34	219	87	83	110	93	88	127	45	86	93	77	80	118	98	18	32	34	39	43	172
TNFRSF13C	32	55	23	41	58	65	119	82	31	29	12	31	19	32	39	39	11	29	26	7	170	130	73	82	63	36	55	19	52	34	63	38	99	90	18	29	16	16	48	14	23	29	59	87	46	77	61	114	104	44	272	63	68	84	72	59	81	33	24	36	69	81	135	45	186	45	45	24	99	70	51	157	43	33	47	80	100	151	29	16	72	26	35	75	37	51	69	43	30	38	67	51	43	12	27	54	42	50	21	126
TNFRSF14	481	741	410	491	808	476	539	867	401	263	257	649	242	641	315	346	407	447	591	257	676	1046	633	563	521	461	288	360	459	276	202	379	521	1026	322	402	237	449	278	383	292	363	609	1070	514	639	407	531	1083	434	1938	805	821	533	471	315	700	561	348	495	346	893	595	585	827	670	519	348	741	411	360	783	596	307	490	590	577	746	358	792	919	577	475	482	888	590	501	330	399	420	398	389	296	545	230	481	251	280	321	820
TNFRSF17	6	23	13	7	21	13	4	21	22	29	18	13	29	8	45	119	16	30	110	9	25	94	44	12	25	10	27	35	28	17	0	15	28	20	66	89	36	40	21	17	29	35	34	48	26	3	440	143	74	20	90	58	102	97	36	26	36	23	22	39	67	15	16	17	24	21	20	13	344	99	35	49	42	58	60	109	99	163	9	18	355	121	45	79	64	82	61	10	34	8	16	12	51	183	12	23	7	33	28	82
TNFRSF18	7	9	8	5	14	21	19	44	3	6	18	14	13	15	6	12	5	10	21	6	17	30	20	11	21	10	14	11	15	14	11	0	24	13	3	15	19	28	4	6	15	22	17	16	20	6	11	17	23	15	52	20	14	9	30	16	42	12	5	10	6	21	16	10	8	2	4	3	30	12	11	21	16	8	14	7	18	17	6	6	24	8	7	15	15	8	17	11	19	13	13	6	5	10	2	8	3	7	6	32
TNFRSF19	1	0	1	2	6	2	2	4	4	0	2	0	1	0	2	3	0	0	0	8	5	0	2	0	3	2	4	1	4	1	2	3	2	3	6	2	2	5	3	0	4	6	3	0	1	1	1	4	5	0	1	0	3	4	4	3	2	3	2	3	2	1	1	1	0	5	0	1	4	6	5	3	1	2	4	0	1	3	2	0	1	0	3	1	3	3	3	1	2	5	2	0	0	0	0	0	1	3	1	2
TNFRSF1A	1727	2413	1622	1405	2933	1840	1895	3355	3361	2207	2134	2623	1803	2660	1698	2328	980	1739	2540	1823	2232	4819	3179	4224	3162	1918	898	2127	2448	1784	271	2948	2347	4446	2224	3001	1555	2620	1394	2904	1985	2008	1582	1758	2490	2173	1136	1469	1931	1378	3297	1585	2242	1626	1761	918	1707	1189	2177	1614	1346	1506	815	1651	1621	1168	1908	1274	1237	1754	2484	3845	1806	1177	1764	1635	1340	2297	1204	4795	1334	1906	1437	1086	917	1561	1709	653	1121	1060	1693	1347	822	1357	595	883	907	836	767	2425
TNFRSF1B	2581	4502	1956	3204	5630	3225	5165	7247	3757	2941	2552	3952	2332	7127	2375	2833	1654	5281	4768	3639	4108	6039	5695	6058	4508	4120	2145	2552	3107	3522	1420	3376	3865	9097	3957	4291	3249	6701	2700	4803	3894	4302	2362	4062	2650	2847	1787	2307	2885	2390	6505	5248	3233	3200	2354	1591	1986	3370	2412	2824	2377	7291	2661	4950	6430	6976	3365	2502	2481	3404	2891	4827	3160	3063	2531	2363	2473	5634	2322	2863	2105	1567	2460	2432	2481	2747	2621	1945	2251	4307	3154	4207	2656	3579	1661	2904	2430	2829	2229	8378
TNFRSF21	13	36	12	11	8	7	6	13	6	7	13	15	22	18	7	8	6	16	19	7	30	27	22	31	7	11	5	7	6	7	14	9	53	36	17	18	19	13	26	21	23	23	12	29	9	2	16	20	19	12	25	28	3	3	7	4	8	7	3	9	15	33	5	12	13	23	14	10	12	18	24	42	12	19	18	17	12	31	6	7	14	3	9	9	7	16	13	10	11	8	12	4	8	10	2	7	5	7	8	26
TNFRSF25	397	804	484	522	453	327	591	708	701	611	512	464	471	567	560	697	531	599	1105	393	751	862	1135	743	687	511	567	389	958	549	360	297	1259	787	342	482	489	462	537	249	649	654	617	610	407	279	543	567	953	388	2020	612	1119	1109	691	371	967	452	331	573	719	346	1069	414	1000	600	750	703	1550	423	607	1167	701	347	633	951	851	1351	526	302	1185	542	685	783	953	880	921	501	1033	588	628	224	540	582	470	860	230	398	420	858
TNFRSF4	27	49	27	18	39	33	56	57	23	22	37	46	30	49	36	33	34	30	52	35	74	74	56	50	53	47	54	46	49	34	41	11	50	64	28	45	55	92	16	19	52	37	27	41	14	16	45	48	90	38	126	44	85	74	64	29	115	104	26	45	39	33	117	55	58	39	60	53	112	64	42	75	47	36	56	82	92	101	30	13	80	30	61	52	64	61	42	19	53	38	35	44	26	22	24	39	7	21	41	74
TNFRSF6B	2	7	1	1	7	1	0	9	9	2	0	3	3	5	4	2	2	3	7	3	8	8	3	4	8	4	1	1	0	1	0	2	4	7	0	2	2	2	2	1	1	6	4	1	3	1	8	7	2	3	7	5	3	1	3	3	1	3	2	0	2	2	3	6	1	2	3	5	3	6	2	3	4	2	1	2	0	3	2	2	7	2	4	1	3	2	2	8	2	1	1	3	0	0	3	3	2	5	1	4
TNFRSF8	1	5	3	5	0	1	2	0	0	0	0	4	4	2	5	4	4	2	7	1	0	2	0	2	6	1	5	4	4	0	0	0	3	10	2	0	1	2	1	2	2	2	1	1	3	1	7	5	1	1	2	5	3	5	0	0	0	1	2	3	2	0	1	0	7	0	1	3	4	2	0	0	2	1	0	1	1	10	2	0	4	0	0	0	2	0	0	3	6	2	1	1	4	2	3	3	0	2	0	3
TNFRSF9	14	32	19	9	29	7	22	24	67	54	62	20	66	28	29	38	22	18	66	18	13	28	27	72	95	33	24	16	71	50	1	3	25	18	8	59	24	22	12	19	16	21	5	8	25	6	15	6	13	4	27	15	28	16	20	23	28	28	22	29	15	16	13	4	31	22	26	23	19	30	10	23	13	15	6	13	32	71	16	9	19	4	19	22	2	10	7	6	7	5	47	7	18	9	3	27	16	11	37	57
TNFSF10	805	1496	613	900	10502	2863	1212	2331	898	812	516	4577	527	4380	554	1053	866	6685	2117	2218	1541	13007	1814	1287	1103	2205	933	3847	1272	916	101	10820	1295	10355	996	1180	779	6611	555	7590	568	782	1402	11303	2075	6717	1090	1193	2151	1267	5050	6124	3541	2515	1009	903	1208	3305	2803	1666	1100	13728	1652	7315	2701	5579	1129	1048	1621	2584	1101	1884	1187	1914	1247	2330	725	1493	479	17575	1466	13934	1296	1971	1311	1945	2554	748	729	3294	844	6772	404	6400	422	1101	803	1092	817	3279
TNFSF11	1	4	2	4	3	2	1	2	0	0	2	0	3	12	1	4	1	2	6	0	3	0	4	5	3	2	0	0	2	1	3	3	6	4	0	2	1	3	6	1	6	5	0	0	1	1	1	1	5	0	3	3	5	0	0	0	3	1	0	4	2	0	1	0	8	1	1	0	15	3	1	8	0	1	0	1	1	7	0	0	1	1	2	0	0	2	3	4	0	0	3	1	2	0	1	3	4	3	0	4
TNFSF12	263	419	279	359	499	374	439	691	332	270	331	442	305	455	378	434	238	263	462	275	592	757	653	519	625	509	325	304	414	285	189	282	440	654	347	398	266	468	282	286	351	392	337	513	301	351	310	415	543	368	1065	490	399	347	439	248	503	430	200	265	355	553	587	450	627	526	405	271	622	406	355	778	450	258	442	414	420	687	290	351	458	304	423	388	303	352	366	186	264	224	322	208	237	255	232	267	199	240	196	817
TNFSF13	299	525	295	344	537	383	352	656	300	160	227	461	159	403	258	388	125	263	278	206	397	692	309	264	277	230	223	256	339	189	42	284	169	536	158	258	157	358	114	227	161	222	199	452	310	293	210	271	361	195	467	317	251	221	197	172	116	154	135	263	157	252	96	149	134	147	172	268	144	131	131	336	235	123	157	150	138	260	160	188	100	133	143	187	79	205	267	137	157	270	160	118	148	369	104	152	96	153	93	405
TNFSF13B	113	211	106	120	966	148	126	346	250	200	132	238	118	501	206	343	195	1027	369	129	215	2224	199	416	243	407	199	821	299	233	3	948	199	1595	130	280	207	993	134	1570	163	153	169	871	518	627	149	145	442	342	508	772	400	173	158	57	149	240	348	225	213	1135	244	674	381	1056	332	232	347	580	271	305	160	233	204	276	104	292	120	2308	133	1117	211	170	162	222	345	119	50	74	120	286	80	581	63	159	114	155	144	371
TNFSF14	1	1	0	1	2	0	1	1	1	5	1	0	0	0	0	0	1	0	0	0	1	0	0	0	0	0	2	0	0	1	0	0	2	1	0	0	0	0	1	0	0	1	0	0	0	0	0	0	1	1	0	1	2	0	0	0	0	1	0	0	0	1	0	1	2	0	1	0	1	0	0	0	0	0	1	0	0	0	0	0	0	0	0	0	0	0	0	0	0	0	1	0	0	0	0	0	0	0	0	0
TNFSF15	0	2	0	0	2	0	4	5	1	0	0	1	0	1	0	0	3	3	0	3	0	2	3	1	1	0	0	1	1	1	0	0	0	0	0	0	2	0	0	0	0	0	2	4	1	2	0	1	4	0	2	2	0	1	1	1	4	4	1	1	0	2	1	3	0	0	3	0	2	2	0	3	2	2	1	0	2	0	2	3	1	2	1	1	0	2	1	0	0	4	0	0	1	1	2	0	1	1	0	7
TNFSF18	0	0	0	0	1	0	0	0	0	1	0	0	1	0	0	0	0	1	2	0	0	1	0	0	0	2	1	0	0	0	0	0	0	0	0	0	0	0	1	0	0	0	0	1	0	0	0	0	0	0	1	0	0	0	0	0	0	0	0	0	0	1	0	0	0	1	0	0	0	0	0	0	0	0	0	0	0	0	0	2	0	0	0	0	1	1	0	0	0	0	0	0	1	0	0	0	0	0	0	1
TNFSF4	6	17	6	7	10	9	9	9	13	5	22	4	11	5	21	23	7	9	10	9	23	20	8	15	21	10	11	18	9	3	0	5	7	11	7	20	7	14	14	11	8	15	3	10	10	3	4	4	4	21	14	6	5	5	5	4	11	2	2	8	19	13	4	14	7	8	11	9	11	29	10	14	13	10	4	13	9	9	9	9	8	5	13	5	6	3	4	5	8	0	9	2	3	7	6	5	4	2	1	13
TNFSF8	154	279	177	230	320	210	234	318	164	202	118	210	129	246	149	152	128	250	288	95	249	407	385	245	210	139	149	141	352	147	40	82	431	246	73	179	133	218	118	127	118	104	149	284	155	127	174	131	214	59	565	214	268	248	154	100	174	135	107	165	107	232	201	162	239	211	158	135	322	144	105	235	143	64	135	210	172	221	82	94	171	105	110	142	142	170	236	109	116	142	101	48	69	154	47	144	74	198	130	575
TNFSF9	0	2	1	1	4	3	0	0	0	4	1	1	0	1	0	0	3	3	2	2	5	2	8	5	3	5	1	0	4	0	0	0	2	0	1	1	1	0	1	0	1	3	4	2	1	3	3	1	2	1	9	4	1	2	4	2	5	3	2	1	1	1	1	1	3	1	0	3	2	1	1	1	0	1	2	3	2	4	1	1	0	2	2	1	0	3	0	3	3	0	3	1	1	1	0	0	2	1	2	4
TNIK	253	450	249	279	272	215	284	363	308	376	342	325	317	437	248	279	175	350	680	244	436	493	632	606	680	433	230	214	531	258	254	166	738	568	289	417	243	340	287	189	420	410	401	382	216	167	322	327	360	201	809	380	384	431	293	183	387	315	199	325	467	346	554	250	414	320	263	244	345	267	430	758	280	156	277	402	338	758	180	135	393	189	301	320	225	362	428	252	370	351	280	139	207	271	144	335	154	240	174	541
TNIP1	2303	3870	2995	3757	4478	2841	3088	3782	2142	1967	2296	3176	1372	2746	1816	2525	1287	2012	2368	1671	6138	5080	4223	4565	3414	2708	3214	3527	3519	3047	972	1944	2753	5456	2327	2881	1401	2189	2241	1631	2222	2341	3098	3675	3196	3356	2234	3732	3020	2801	7828	3457	3188	3013	3516	2452	2253	2133	2284	2710	2312	3920	3865	2715	5135	3369	3158	2244	2442	4001	2433	4375	2780	1651	2249	2289	1961	3271	1522	1347	1789	1633	1489	1576	1069	2416	2615	1699	1730	1882	2236	2341	1686	1656	1484	1872	2199	1770	1356	4778
TNIP2	163	276	116	116	258	181	220	311	156	68	94	170	106	181	123	134	87	145	197	89	213	265	245	174	149	123	103	104	137	127	61	141	213	258	120	120	92	148	139	103	64	79	148	228	137	151	170	210	213	123	487	176	201	180	129	116	203	134	91	127	148	283	206	114	272	215	124	123	172	167	105	264	99	74	104	111	96	197	97	122	108	98	93	109	86	79	177	85	123	151	107	99	76	125	73	123	72	69	73	217
TNIP3	19	23	23	25	17	4	11	27	42	52	36	4	35	31	5	10	10	22	60	31	25	21	36	61	52	26	27	21	28	28	17	14	19	10	16	35	17	13	8	10	28	48	11	29	12	6	8	17	9	2	24	31	21	15	11	9	14	18	10	15	17	18	32	15	16	26	27	8	17	9	16	23	8	7	17	6	22	56	6	6	17	10	11	10	15	19	25	5	11	9	12	4	4	16	7	20	3	6	9	23
TNK1	0	1	0	1	1	0	2	2	4	2	2	1	1	1	1	0	1	0	0	2	0	0	0	2	0	0	0	1	4	1	1	0	5	1	0	1	1	0	0	1	0	1	0	0	0	0	2	1	2	0	2	5	1	0	1	2	0	0	0	0	0	0	0	0	1	1	0	1	2	0	0	0	0	0	0	3	2	6	1	0	0	0	1	0	0	0	0	0	0	0	0	0	1	0	0	0	0	0	1	1
TNK2	902	1589	862	1013	2047	1061	1125	1882	1259	871	755	1469	812	1464	1001	1386	677	1638	1641	1147	1246	2547	1110	1187	1054	1142	962	899	1123	885	819	1944	1537	3600	715	957	585	1558	854	1800	897	999	776	1619	676	1238	615	680	891	680	2489	1215	1156	891	954	377	994	923	464	688	913	1844	898	1028	1342	1665	817	621	1118	406	942	1575	1289	919	1045	910	1171	1862	764	1298	1135	2291	905	699	634	731	1128	917	820	1075	879	836	741	1422	466	943	437	575	639	1925
TNKS	55	109	68	76	85	45	72	121	85	87	60	56	84	85	45	104	36	76	110	19	82	187	100	160	152	87	41	87	124	58	2	22	91	89	41	91	46	70	68	59	85	64	66	105	71	42	102	61	71	75	143	124	103	104	72	28	53	62	62	89	94	71	97	54	56	54	64	66	72	73	100	174	72	35	89	155	109	191	59	67	95	64	82	53	36	106	109	43	49	25	46	24	31	53	27	64	34	29	38	77
TNKS1BP1	33	51	20	27	10	20	29	31	23	23	18	14	16	39	16	13	11	14	31	11	33	40	45	25	38	15	17	16	27	12	17	7	46	40	12	14	8	21	24	22	22	17	17	22	16	15	23	27	30	25	42	21	28	28	13	10	24	11	7	22	26	21	35	8	29	14	17	34	15	36	11	34	15	7	18	24	12	37	12	1	17	13	7	18	4	27	29	16	29	25	19	22	12	18	13	13	10	14	9	41
TNKS2	564	916	508	630	710	542	664	852	343	370	313	486	297	638	222	323	215	417	710	329	640	949	996	561	588	506	269	256	572	312	201	283	714	778	273	413	236	371	320	336	325	357	508	685	357	397	433	548	549	286	1285	525	576	709	483	261	406	448	480	533	465	687	779	363	776	557	349	344	475	484	296	834	387	195	373	477	366	697	212	445	354	281	295	294	282	525	610	167	277	384	219	277	191	413	148	342	215	342	161	921
TNMD	0	0	0	0	0	0	0	0	0	0	0	0	0	0	0	0	0	0	0	0	0	0	0	0	0	0	0	0	0	0	0	0	0	0	0	0	0	1	0	0	0	0	0	0	0	0	0	0	0	0	0	0	0	0	0	0	0	0	0	0	0	1	0	0	0	0	0	0	0	0	0	0	0	0	0	0	0	0	0	0	0	0	0	0	0	0	0	0	0	0	0	0	0	0	0	0	0	0	0	0
TNN	0	0	0	0	0	0	0	2	0	0	2	0	0	0	1	0	0	0	0	0	0	0	0	0	0	0	0	0	0	0	0	0	0	0	2	0	0	1	0	0	0	0	0	0	0	0	0	2	0	0	0	0	0	0	0	1	0	0	0	0	0	1	0	2	0	0	0	2	0	0	0	0	0	0	0	0	1	0	0	0	1	0	0	0	0	0	0	0	0	2	0	0	0	1	0	0	0	0	0	0
TNNC1	2	0	2	8	1	3	2	0	5	7	2	5	1	1	2	2	1	6	5	1	3	5	8	2	2	1	0	0	0	2	1	3	5	3	1	3	0	2	2	0	0	3	3	8	4	2	6	7	4	2	14	4	0	2	8	6	2	1	0	1	5	12	8	6	6	0	6	4	11	10	3	5	1	0	3	10	5	3	1	0	3	1	2	5	8	4	6	2	6	2	1	0	1	4	1	5	2	3	0	4
TNNC2	5	5	0	17	1	2	0	3	1	18	1	3	3	5	1	6	3	0	2	5	3	1	1	4	4	1	1	3	3	2	4	3	8	3	7	0	4	6	2	2	9	4	1	1	0	5	8	0	0	0	9	1	0	0	1	0	2	1	0	5	2	0	2	2	2	2	2	0	0	1	0	4	4	2	0	1	2	5	3	0	0	1	1	2	0	2	2	1	0	3	2	0	1	1	4	0	0	4	1	6
TNNI1	0	0	0	0	0	0	0	0	0	0	0	0	0	0	0	0	0	0	0	0	0	0	0	0	0	0	0	0	0	0	0	0	0	0	2	0	0	0	0	0	0	0	0	0	0	0	0	0	0	0	0	0	0	0	0	0	0	0	0	0	0	0	0	0	0	0	0	0	0	0	0	0	0	0	0	1	0	0	0	0	0	0	0	1	0	0	4	0	0	0	0	0	0	0	0	0	0	0	0	0
TNNI2	36	51	33	43	73	60	51	76	44	30	50	52	12	53	46	54	40	33	45	30	105	113	53	59	32	54	35	25	54	35	10	34	30	75	51	63	43	67	39	59	33	60	40	101	57	43	35	38	61	22	103	61	49	31	50	23	40	23	37	35	27	57	50	64	79	80	47	23	38	31	46	57	46	22	37	30	47	56	29	41	27	30	24	38	23	36	26	24	23	30	42	39	36	50	26	50	27	34	25	87
TNNI3	2	4	0	0	0	0	1	5	0	1	0	1	0	0	2	2	2	0	0	0	3	1	5	0	5	4	2	1	0	0	0	0	0	3	1	1	1	0	0	0	0	4	0	1	0	1	0	1	0	2	2	0	0	0	0	2	0	1	0	0	6	0	0	1	1	1	0	0	1	4	10	2	1	2	1	1	6	2	0	0	1	1	0	1	1	1	1	1	1	0	3	0	0	0	0	0	0	0	0	1
TNNI3K	0	0	0	0	0	0	2	0	0	1	0	0	0	0	0	0	0	0	0	0	0	0	0	0	0	0	0	1	0	0	0	0	0	0	0	0	1	0	0	0	0	0	0	0	0	0	0	0	1	1	1	0	0	1	0	0	0	0	0	0	0	0	0	3	1	0	0	0	1	1	0	0	0	0	0	1	0	0	0	0	0	0	0	0	0	1	0	0	0	0	0	1	0	0	0	0	0	0	0	0
TNNT1	39	101	112	110	331	154	117	196	160	139	165	170	40	80	373	480	174	326	128	91	69	180	64	42	251	223	142	200	162	122	27	61	72	160	112	197	44	62	83	154	209	309	38	79	50	42	62	55	45	43	385	247	55	42	75	56	43	86	7	9	150	127	41	34	29	27	78	86	62	65	157	228	81	77	46	63	151	430	53	120	27	51	105	132	68	76	63	50	47	85	106	82	52	133	90	123	28	39	59	230
TNNT2	0	0	0	0	1	0	0	0	0	0	0	0	0	1	0	0	0	0	1	0	0	0	0	1	0	0	0	0	0	0	0	0	0	0	0	0	0	0	0	0	0	0	0	0	1	0	0	0	0	1	0	0	0	0	0	0	0	0	0	1	3	0	0	1	0	0	0	0	0	0	0	0	0	0	0	1	0	0	0	0	0	0	1	0	2	0	0	0	0	0	0	0	0	0	0	0	0	0	0	0
TNNT3	24	61	28	39	41	53	15	46	51	23	26	14	42	24	45	36	18	45	72	16	30	36	41	76	21	32	16	15	28	17	46	29	104	28	39	28	11	12	31	21	25	36	23	30	28	17	41	56	55	18	67	36	45	23	50	7	45	20	7	23	35	22	31	14	39	25	28	28	60	22	21	75	39	11	38	23	29	33	19	19	14	12	31	28	16	23	45	25	32	20	33	13	36	27	15	22	26	19	22	89
TNP1	0	2	0	5	2	0	0	0	0	4	0	0	1	0	0	0	0	0	1	0	1	1	0	0	0	0	0	0	0	0	0	0	1	0	0	0	0	0	0	1	0	0	0	0	0	0	0	0	0	0	0	0	0	0	0	0	0	0	1	0	0	0	0	1	0	0	0	0	0	0	0	0	0	0	1	0	1	0	0	0	0	0	0	0	0	0	0	1	1	0	0	0	0	0	0	0	0	0	0	0
TNP2	1	0	0	0	0	0	0	0	0	0	2	1	0	0	0	0	0	0	1	0	0	0	0	0	0	0	0	0	0	0	0	0	0	0	0	0	0	0	0	0	0	0	0	0	0	0	0	0	1	0	1	0	0	0	0	0	0	0	0	0	0	0	0	0	0	0	0	0	0	0	0	0	0	0	0	0	0	1	0	0	0	0	0	0	0	0	0	0	0	0	0	0	0	0	0	0	0	0	0	1
TNPO1	139	192	138	139	153	193	153	163	115	91	90	184	79	134	102	114	87	90	193	69	271	341	313	191	199	164	101	106	196	93	38	75	214	163	78	113	65	103	87	56	81	88	143	231	121	153	148	182	173	97	472	145	171	203	167	102	160	120	84	163	81	166	154	119	149	111	103	125	197	137	86	204	84	56	75	155	127	157	73	67	97	70	91	124	63	130	169	92	97	133	69	84	75	80	48	77	40	102	66	178
TNPO2	154	228	130	157	113	139	131	207	128	88	99	159	116	143	80	116	79	105	218	76	235	218	169	190	164	114	83	102	141	109	40	72	216	216	74	109	85	122	108	75	122	123	158	182	124	186	170	136	185	88	303	162	125	150	114	85	188	120	80	127	134	125	127	70	163	94	116	83	165	114	107	261	149	66	147	144	82	195	85	67	110	70	76	98	57	132	139	69	118	192	109	54	85	107	40	96	52	66	60	206
TNPO3	301	479	298	337	394	306	369	527	371	336	327	419	294	538	250	343	145	401	587	242	377	756	649	504	464	407	209	261	498	254	140	226	624	573	245	445	238	376	298	308	292	296	343	374	292	238	315	374	309	232	741	327	401	371	338	200	345	303	218	291	377	400	434	295	445	401	259	205	286	302	314	563	269	167	243	314	226	522	164	224	257	192	243	297	188	325	424	181	256	324	241	180	158	267	132	268	176	238	156	620
TNR	2	3	1	0	2	0	0	3	1	1	0	1	2	0	0	0	3	0	1	0	2	3	3	3	2	1	0	1	1	1	1	0	4	0	0	1	0	0	1	0	0	2	4	1	0	0	1	1	1	1	1	0	2	0	0	0	1	3	0	5	2	1	0	1	8	0	1	0	2	3	1	4	0	0	3	2	0	1	2	0	0	2	1	2	0	1	0	1	1	0	2	2	0	0	0	0	1	1	1	3
TNRC18	533	779	329	530	547	611	555	839	290	197	268	396	150	396	239	250	110	247	389	209	600	667	515	525	539	283	207	172	350	220	164	200	433	612	153	240	122	283	198	243	203	231	202	312	173	280	156	345	348	242	793	257	220	211	219	118	245	181	148	160	159	331	236	310	298	241	299	246	268	176	167	404	269	99	248	211	243	261	193	144	213	150	129	119	154	175	274	155	150	130	234	175	196	205	150	231	137	155	127	545
TNRC6A	162	276	113	178	150	125	191	169	100	107	90	160	75	163	74	97	65	117	201	60	218	209	245	178	154	127	74	82	189	82	45	95	256	195	79	113	87	110	104	58	114	82	176	201	100	141	170	281	189	104	511	171	176	260	187	131	182	140	103	145	158	229	313	97	287	178	176	124	194	143	116	253	124	75	126	178	131	243	98	75	170	86	126	159	84	180	202	99	121	186	100	103	73	102	43	113	67	95	66	299
TNRC6B	4	7	5	5	1	13	6	14	8	11	9	7	2	4	11	14	6	6	22	5	11	15	8	14	5	9	7	6	17	2	4	2	11	7	0	3	3	6	7	0	11	5	13	10	3	2	7	4	8	5	17	6	15	2	18	7	9	2	4	11	8	7	5	4	9	1	7	5	7	8	4	14	0	5	8	9	2	12	1	3	5	1	4	16	9	5	8	5	6	10	6	3	9	7	2	10	5	4	4	13
TNRC6C	82	134	75	76	39	43	158	129	63	57	57	105	55	84	30	80	25	46	92	32	125	138	153	145	112	84	35	35	82	36	72	28	143	100	35	47	28	39	69	17	43	45	84	66	64	50	71	104	98	67	234	93	83	84	94	69	83	44	37	62	63	69	109	41	111	55	79	73	89	36	52	128	43	19	61	83	75	109	41	14	49	19	43	39	27	59	88	47	67	65	45	21	47	40	30	64	23	44	33	106
TNS1	64	137	21	39	212	103	98	123	55	65	219	159	176	142	46	46	57	103	51	147	65	149	7	18	83	49	170	240	15	13	14	46	22	163	95	78	35	137	84	227	117	90	159	133	54	144	43	63	20	65	115	94	99	60	71	40	17	55	68	140	38	148	36	145	82	192	87	34	46	133	75	82	94	97	52	25	98	79	36	84	59	127	35	28	44	30	46	46	31	71	20	17	97	123	59	35	54	29	25	41
TNS3	90	233	148	199	191	120	230	305	94	119	65	131	59	220	56	94	64	126	166	87	178	317	65	38	157	107	68	117	136	75	39	166	159	341	47	72	55	139	115	203	110	96	94	176	104	173	86	121	104	70	282	175	132	146	109	62	103	142	102	137	107	181	96	85	161	190	94	94	56	91	81	180	158	115	79	107	98	359	56	145	90	117	131	105	63	104	162	74	47	144	118	163	61	154	41	107	86	95	93	415
TNS4	0	0	0	0	0	0	0	0	0	0	0	0	0	0	0	0	0	0	0	0	0	0	0	1	0	0	0	1	0	0	0	0	0	0	0	0	0	0	0	0	0	0	0	0	0	0	0	0	0	0	2	0	0	0	0	0	0	0	0	0	0	0	0	0	0	0	0	0	0	0	0	0	0	0	0	0	0	0	0	0	0	0	0	0	0	0	0	0	0	0	0	0	0	0	0	0	0	0	0	0
TNXA	4	1	7	5	2	4	1	0	1	4	0	4	3	2	3	3	6	2	3	4	7	0	3	1	3	1	5	3	3	7	1	3	0	8	0	0	0	1	3	0	2	1	2	5	1	6	1	5	2	2	10	1	0	0	3	3	2	1	1	0	1	3	3	1	2	1	9	2	1	3	0	3	5	1	2	0	1	1	2	1	3	0	0	0	1	1	1	0	1	1	1	0	4	0	1	0	4	1	0	0
TNXB	6	6	4	9	0	1	7	6	5	1	3	3	1	1	3	6	1	2	2	3	7	10	11	7	3	4	2	3	4	3	2	4	7	9	1	2	4	3	1	1	6	2	1	1	5	3	1	2	7	3	21	2	7	7	0	4	4	0	1	2	1	3	1	0	2	2	2	3	1	1	4	7	5	0	3	4	2	1	4	3	4	2	2	3	1	0	5	1	5	1	0	1	5	1	1	1	1	0	4	0
TOB1-AS1	6	12	1	5	14	13	11	13	9	16	7	17	8	9	10	12	11	8	15	4	16	23	20	26	27	19	10	8	20	10	7	15	27	12	12	15	14	2	20	7	14	29	10	20	8	4	9	17	27	24	36	19	20	11	19	11	15	9	12	14	19	15	20	10	28	19	16	23	21	11	24	31	16	5	19	30	19	45	13	10	28	19	16	28	21	20	16	10	7	10	8	12	15	13	11	16	9	13	11	32
TOB2	104	200	106	184	204	197	339	380	125	118	90	108	123	216	69	82	54	119	195	109	277	197	298	218	287	149	135	68	118	130	85	93	261	314	128	207	136	175	116	77	147	148	68	104	40	72	76	130	134	97	281	149	71	183	118	75	111	130	51	62	147	190	181	153	246	197	135	105	144	85	69	194	79	48	110	131	101	218	67	50	108	84	79	91	59	83	82	60	100	157	89	57	74	83	45	119	89	118	65	341
TOB2P1	2	6	1	15	3	2	1	4	1	13	0	0	0	0	1	1	1	2	3	1	2	2	1	1	0	1	0	0	0	0	1	0	6	3	0	2	3	2	3	1	0	0	2	2	0	0	0	1	1	0	9	2	3	0	4	1	0	1	0	0	4	2	2	0	3	1	1	1	4	1	2	3	4	2	2	1	2	5	1	0	1	1	0	0	1	1	1	4	0	1	3	0	0	2	2	3	0	0	0	1
TOE1	72	122	52	66	86	79	86	110	48	34	29	77	33	65	60	47	51	53	106	26	87	120	124	101	121	78	55	56	81	28	40	50	108	111	42	83	28	57	58	31	40	31	72	105	46	69	63	105	132	65	259	116	134	112	77	58	113	82	53	58	76	83	115	89	101	43	76	57	134	74	56	132	80	44	67	83	64	127	61	42	90	55	41	72	60	79	88	60	61	74	52	53	46	50	36	66	30	62	29	164
TOLLIP	241	456	279	349	375	255	340	369	162	133	265	370	160	254	160	206	165	166	207	148	373	350	206	276	314	204	258	310	187	186	109	195	222	401	183	231	92	147	197	149	202	174	343	379	229	326	101	171	254	304	659	235	321	257	314	238	216	177	216	297	208	313	335	277	328	215	261	220	207	312	229	446	435	170	302	208	281	371	224	256	227	203	160	207	228	194	168	155	185	216	240	174	221	172	247	188	116	115	81	340
TOM1	1048	1633	991	1268	1278	1132	1676	2018	882	713	479	899	534	1298	594	976	507	781	1075	751	1285	1522	1433	1311	1388	1222	653	752	1129	875	319	780	1215	1946	658	787	546	1034	684	812	721	903	753	1021	863	666	745	971	1296	912	2150	1055	1158	924	977	677	914	754	761	1003	771	1530	1135	980	1811	1475	827	840	997	1258	960	1747	775	554	826	735	626	1282	650	743	615	456	791	684	647	728	1028	499	689	964	901	1012	641	916	456	813	604	640	546	2195
TOM1L1	1	2	1	6	4	0	4	1	2	0	1	2	0	1	2	3	3	1	0	5	7	4	2	1	2	6	2	4	2	0	1	8	4	6	5	2	0	2	0	3	2	4	1	6	1	1	2	0	1	2	1	0	0	2	1	1	0	0	3	1	0	0	5	3	0	1	0	0	3	7	1	6	1	1	1	2	3	1	1	1	0	0	0	3	3	1	1	0	1	0	3	0	1	1	0	2	4	0	0	4
TOM1L2	468	837	482	410	437	280	500	868	844	740	605	376	730	663	595	706	373	558	1311	464	744	1078	1154	953	922	708	384	408	894	570	529	401	1430	774	514	757	431	515	664	306	791	834	536	448	611	260	541	338	599	344	1307	448	514	456	484	220	629	221	281	399	701	371	781	243	840	571	434	525	543	372	671	1000	336	248	417	439	400	1078	258	162	401	201	339	398	234	353	628	340	592	450	468	182	405	375	197	636	281	426	465	1217
TOMM20	302	665	357	380	480	315	444	780	641	527	484	481	556	644	564	610	439	840	1145	429	680	1362	969	751	803	759	504	511	709	456	215	302	1053	694	487	668	481	535	509	318	437	678	588	838	415	260	778	668	675	342	1172	597	734	755	534	358	528	434	333	619	700	449	844	383	863	617	383	404	915	565	476	826	328	294	346	715	504	1139	293	276	492	293	382	496	434	627	629	266	505	698	325	334	305	673	179	608	249	542	406	1419
TOMM20L	1	3	1	0	1	0	3	2	5	2	0	3	0	1	2	1	1	1	3	0	1	5	6	1	3	1	0	1	8	1	0	0	1	0	0	3	0	0	0	2	0	1	1	0	7	0	1	3	2	1	8	4	2	1	3	3	2	1	0	0	0	1	5	0	2	0	1	0	2	4	2	2	1	0	1	7	3	1	0	2	0	0	1	5	0	0	1	0	0	2	4	0	6	1	1	0	1	2	0	0
TOMM22	222	471	222	303	475	292	372	654	471	387	417	463	435	421	586	563	392	624	738	309	509	909	743	408	577	408	382	244	494	333	229	227	565	520	298	600	280	469	280	320	400	531	272	480	279	192	425	304	403	134	1044	344	460	417	295	108	344	252	207	305	208	396	324	262	332	497	296	152	663	227	314	521	335	149	327	378	433	588	237	205	440	340	297	322	375	347	418	229	363	261	276	81	310	421	176	351	151	384	257	1001
TOMM34	64	165	54	68	142	87	132	148	130	85	108	81	95	139	95	156	51	135	116	63	185	251	172	107	115	89	83	72	117	89	54	95	110	153	57	132	82	132	77	102	126	127	46	56	61	46	71	66	70	28	140	70	54	63	63	50	52	56	36	70	85	107	75	47	126	136	51	43	85	74	48	77	43	55	42	51	51	108	33	45	47	45	46	51	35	54	123	63	109	70	88	41	58	96	40	73	58	85	59	208
TOMM40	178	287	156	268	221	136	280	318	176	251	132	186	144	276	149	231	93	159	279	101	228	281	376	247	198	224	122	106	180	116	134	136	330	380	151	179	120	203	146	115	135	195	252	324	146	146	254	256	229	147	603	166	215	219	192	120	264	165	104	156	166	263	244	151	293	248	178	135	266	155	146	284	278	133	210	247	191	341	136	130	199	153	145	211	213	239	223	185	180	160	147	81	174	149	93	190	104	149	125	421
TOMM40L	66	100	68	94	112	81	93	133	53	44	43	98	45	107	63	88	40	99	120	45	91	102	164	77	84	76	40	39	94	44	54	65	131	196	47	60	34	62	63	79	55	68	74	152	77	99	80	84	113	52	278	125	121	100	85	52	124	85	55	67	67	132	105	63	156	101	72	80	123	52	62	112	73	37	74	91	67	121	50	48	72	45	77	53	47	56	89	40	55	94	65	46	58	75	22	59	44	42	47	154
TOMM5	0	0	0	1	1	0	0	0	0	0	2	0	0	0	1	0	0	1	0	0	0	0	0	1	2	0	0	0	1	1	0	0	0	1	0	0	0	1	0	0	0	0	0	0	0	0	0	1	0	0	0	0	0	0	0	0	0	0	0	1	0	0	1	0	2	0	1	0	0	0	0	0	0	0	1	1	0	0	0	0	0	0	0	1	0	0	0	0	0	0	0	0	0	1	0	0	1	0	0	0
TOMM6	98	182	165	130	331	214	262	271	173	156	149	329	156	235	174	222	264	342	335	86	491	711	672	219	334	385	433	264	327	191	59	187	507	239	177	170	131	180	164	67	140	149	312	778	213	208	361	459	610	197	1043	373	480	521	328	434	349	307	183	232	342	261	533	304	452	196	204	172	791	372	170	267	257	163	157	636	316	471	160	254	391	280	244	632	453	445	416	181	160	417	137	215	151	331	148	336	173	284	230	757
TOMM7	151	308	364	188	563	161	473	711	895	587	560	841	600	416	654	778	1328	2087	1861	342	676	2562	1708	561	1036	1123	1143	1101	961	635	220	432	2228	405	680	697	663	521	700	330	351	514	586	1492	546	175	943	661	1048	185	1118	571	1338	1541	424	884	647	689	344	525	1419	193	1169	591	624	306	252	349	1981	670	325	595	219	337	376	2060	725	2063	259	645	904	568	443	1861	2044	1644	1180	187	389	857	271	301	185	1310	213	1151	317	1160	653	2548
TOMM70A	31	80	62	73	86	38	60	78	61	68	48	30	82	61	40	93	51	128	120	14	86	226	103	126	125	75	91	106	89	60	1	38	106	83	39	90	47	77	66	69	54	59	63	117	58	34	81	67	70	65	127	127	86	100	58	33	58	52	41	103	112	130	164	54	119	119	89	98	132	92	107	142	64	52	75	160	79	197	47	74	71	78	77	86	87	125	93	42	31	28	49	31	33	85	28	75	42	56	49	119
TONSL	12	26	12	11	8	23	25	24	22	22	11	12	18	27	39	27	15	20	35	14	26	19	17	20	27	14	13	5	42	12	13	7	30	24	15	24	7	19	11	7	23	22	14	19	10	11	32	20	29	9	67	37	17	9	20	6	22	16	13	12	17	27	17	17	32	16	11	13	23	10	23	39	27	21	16	6	29	60	16	6	38	11	19	16	13	8	25	10	18	17	13	9	17	6	13	22	6	17	12	36
TOP1	380	604	560	782	983	480	651	731	284	271	338	341	327	440	154	322	160	376	406	147	926	1706	613	710	858	489	999	860	639	402	18	443	744	1051	167	413	191	529	272	439	352	304	359	861	359	407	548	427	359	362	1041	535	514	682	244	205	194	339	303	449	431	676	471	564	555	526	478	306	395	755	242	593	239	204	311	422	247	313	172	807	213	419	204	168	238	374	531	181	154	86	205	134	131	391	97	262	229	315	175	1004
TOP1MT	145	328	154	222	324	199	299	425	256	226	357	248	259	268	326	370	195	310	427	205	345	547	774	703	467	330	204	230	705	521	186	219	464	456	213	267	191	207	293	169	340	387	215	278	187	155	261	228	395	240	938	571	288	294	329	182	207	162	171	248	405	324	369	188	340	210	249	262	362	231	270	494	161	127	274	383	317	781	199	156	199	165	283	395	124	143	396	178	307	297	205	82	235	284	115	193	283	397	274	930
TOP1P1	3	3	4	4	2	0	6	11	4	13	1	1	7	3	4	4	2	1	8	0	4	13	3	8	3	1	3	5	10	4	0	3	9	8	2	2	3	1	5	4	4	4	3	2	8	6	8	3	7	3	23	12	7	4	5	0	6	13	8	4	7	9	8	7	12	3	5	8	10	4	10	4	4	2	7	8	6	13	3	4	6	3	8	3	3	11	6	3	4	6	3	1	0	1	1	10	3	4	3	6
TOP1P2	3	5	1	20	1	0	2	2	2	62	0	1	0	0	2	1	0	0	1	0	4	0	0	0	1	1	1	3	4	0	0	6	5	0	6	2	0	0	2	6	2	4	1	3	1	0	0	1	1	3	5	2	0	0	1	0	3	0	0	0	1	0	0	5	0	0	3	2	8	2	4	3	1	1	2	1	1	4	1	3	1	1	0	0	2	0	0	10	1	0	1	0	1	0	2	0	0	0	0	5
TOP2A	6	33	11	16	18	8	13	22	7	11	16	5	29	13	40	62	8	21	59	6	17	49	14	26	39	28	16	13	26	15	0	1	16	23	20	47	29	30	16	23	46	34	3	18	8	3	54	14	15	24	24	31	19	18	16	7	10	6	13	37	34	18	20	18	22	52	23	12	40	16	17	36	18	25	11	20	29	53	11	9	12	20	9	14	10	13	29	7	11	7	20	2	20	30	4	8	15	17	11	36
TOP2B	200	394	211	224	288	92	175	321	277	323	250	112	435	228	130	379	152	434	490	79	339	825	412	579	645	420	307	411	485	299	2	106	471	400	120	493	265	234	226	209	337	392	163	210	193	89	269	197	242	263	374	320	253	302	122	106	131	107	173	289	616	321	404	131	307	340	239	338	242	332	470	726	177	177	178	335	270	749	149	165	190	146	157	198	166	382	346	95	142	72	154	57	115	230	62	299	91	210	162	325
TOP3A	228	344	220	245	234	255	271	348	163	111	112	215	93	243	105	163	73	164	169	84	246	373	301	265	264	202	115	145	179	87	128	70	278	326	111	181	80	149	107	125	164	143	173	259	152	150	166	272	226	128	451	185	155	171	180	86	156	180	128	153	148	262	209	158	285	199	158	105	195	183	120	260	221	95	165	205	148	190	91	97	165	94	134	113	125	177	202	89	93	111	115	103	112	160	64	129	86	131	110	487
TOP3B	5	8	4	11	15	6	10	15	20	18	12	13	11	34	6	14	7	19	33	16	12	29	24	16	19	14	14	7	24	9	3	12	34	35	15	33	6	19	18	25	16	24	4	23	18	6	14	11	10	4	32	12	13	12	11	12	17	16	8	6	19	16	21	7	26	31	5	6	27	9	13	20	12	13	7	7	22	24	13	13	11	13	11	13	2	14	13	11	21	21	17	7	5	18	9	22	7	12	6	33
TOPAZ1	0	0	0	0	0	0	0	0	0	1	0	0	0	0	0	0	0	0	1	0	0	0	0	0	0	0	0	0	0	0	0	0	0	0	0	0	0	0	0	0	0	0	0	0	0	0	0	0	0	0	0	0	0	0	0	0	0	0	0	0	0	0	0	0	0	0	2	0	0	0	0	0	0	0	0	0	0	0	0	0	0	0	0	0	0	0	0	0	0	0	0	0	0	0	0	0	0	0	0	0
TOPBP1	107	146	106	105	164	92	156	218	76	97	87	87	136	123	84	173	93	227	242	54	138	359	189	289	291	228	113	149	242	121	8	51	238	174	60	181	101	136	108	112	134	112	119	153	98	58	192	105	183	117	353	301	226	220	100	65	116	96	75	145	166	216	190	131	184	211	151	186	261	185	167	290	96	93	106	235	173	299	86	142	191	116	124	123	161	226	117	49	72	28	69	27	47	125	35	120	51	111	81	225
TOPORS	456	843	409	432	590	334	568	923	566	512	380	468	422	775	387	636	312	486	653	351	717	1389	1061	1075	836	863	386	674	656	585	304	653	713	797	528	724	369	422	359	495	466	586	310	339	578	354	378	337	564	379	830	422	633	546	440	264	419	311	559	530	486	516	503	336	660	413	382	451	504	614	651	1061	291	225	372	583	367	791	233	970	285	632	339	372	282	441	466	173	379	427	525	611	304	597	264	499	234	365	232	801
TOR1A	354	622	405	401	894	327	399	680	824	635	706	563	615	934	690	840	459	950	1170	759	698	1675	919	876	1000	974	610	917	954	761	155	457	923	1623	603	833	498	959	451	1058	671	816	442	672	545	428	475	425	520	422	981	636	738	463	384	140	474	392	379	500	706	779	543	540	726	947	443	511	682	483	647	841	411	509	437	571	489	1209	273	1142	520	649	441	390	395	483	729	454	560	634	522	650	411	816	304	493	282	361	381	1131
TOR1AIP1	572	946	454	475	1122	800	728	1325	951	622	824	1036	603	1166	695	940	463	1053	1147	744	991	2018	1396	1156	1085	1104	614	924	1008	729	264	1007	1008	1639	650	921	489	1143	550	1023	777	907	810	1164	805	857	752	902	754	665	1462	906	1097	864	691	500	625	629	702	781	720	1204	796	887	1009	1081	598	552	815	840	747	1284	543	543	617	652	620	1192	452	1069	592	1055	592	526	529	674	934	365	548	690	662	897	432	799	366	577	419	465	427	1441
TOR1AIP2	122	170	105	149	173	118	165	207	129	163	139	160	113	219	107	141	63	96	169	75	207	324	231	194	184	115	81	82	144	74	31	115	210	235	126	133	87	115	82	125	146	115	140	170	124	127	140	178	122	113	291	158	111	139	105	89	118	106	127	168	104	175	146	121	158	113	114	96	108	167	140	237	111	71	107	154	113	222	67	125	64	65	96	131	88	135	153	58	76	86	98	109	83	104	58	90	50	95	63	254
TOR1B	90	173	110	100	703	185	98	308	167	152	158	366	137	537	124	186	89	532	314	349	111	811	218	253	244	334	84	370	260	191	8	683	206	1050	144	265	138	726	124	975	167	183	80	335	134	417	93	115	149	135	286	366	202	152	91	71	96	186	139	134	172	583	99	342	169	483	155	109	136	149	172	258	137	232	151	143	130	314	70	714	135	558	120	125	127	140	208	116	99	168	74	363	76	433	51	94	88	104	64	251
TOR2A	148	254	150	161	209	127	204	315	225	123	211	180	161	158	205	180	106	168	332	132	177	279	219	193	215	126	95	126	163	73	70	104	207	308	197	252	141	170	151	199	214	240	83	130	122	93	101	148	144	113	265	110	91	52	78	64	97	88	65	64	134	114	128	65	153	203	125	84	128	99	163	258	156	95	121	95	127	241	83	54	96	41	81	80	80	83	111	62	108	97	94	42	107	99	68	124	68	84	117	305
TOR3A	110	319	161	173	297	239	227	507	342	224	188	266	228	286	282	387	207	347	508	244	338	546	414	247	295	239	218	152	295	159	128	191	321	348	149	272	168	290	177	290	230	258	191	330	160	125	285	243	249	144	650	283	320	205	208	155	249	182	101	178	177	275	188	180	293	418	177	141	367	136	204	339	163	148	178	158	222	494	150	157	206	250	150	169	117	104	253	94	195	218	222	130	193	322	82	171	121	198	167	550
TOX	152	193	122	105	121	120	181	261	249	183	171	138	175	161	106	151	64	96	450	97	178	244	615	377	442	422	135	124	327	178	59	59	378	232	168	202	105	111	110	64	140	176	190	179	151	84	243	243	175	81	508	182	239	223	221	114	304	155	102	202	175	148	250	68	236	209	185	150	181	133	178	405	152	52	141	202	210	402	120	82	158	66	106	145	90	192	186	107	250	182	136	63	86	87	51	146	70	131	114	321
TOX2	22	42	10	19	15	11	35	32	11	14	15	27	26	29	37	51	12	14	49	31	32	18	32	27	34	13	26	46	31	16	17	8	37	38	25	52	10	17	23	15	43	60	19	17	10	10	73	49	38	28	43	9	33	55	26	14	9	3	28	52	48	45	38	19	73	41	17	23	30	33	33	93	33	24	30	36	46	52	18	12	21	5	21	47	18	52	24	33	37	48	39	12	28	39	14	37	23	42	11	37
TOX3	0	0	0	0	0	0	0	0	0	0	0	0	0	0	0	0	0	0	0	0	0	0	0	1	0	0	0	0	0	0	0	0	0	0	0	0	0	0	0	0	0	0	0	0	0	0	0	2	0	0	1	0	0	0	0	0	0	0	0	0	0	0	0	1	1	0	0	0	0	0	0	0	0	0	0	0	0	0	0	0	1	0	0	0	0	0	0	0	0	0	0	0	0	0	0	0	0	0	0	0
TOX4	451	699	389	509	646	521	604	832	491	492	428	543	307	664	306	439	191	355	548	285	568	764	643	654	554	323	218	343	373	185	251	286	609	743	357	418	229	466	329	371	370	410	432	582	392	326	309	413	331	252	894	483	352	222	324	129	319	261	318	295	238	485	386	366	505	458	264	139	291	300	276	664	297	200	340	465	291	399	179	264	221	141	292	162	227	232	260	206	280	135	245	134	176	224	102	260	233	295	240	940
TP53	401	924	534	448	597	307	487	824	693	492	681	572	675	740	568	657	334	679	934	430	642	1119	683	855	778	440	362	486	641	410	257	477	1002	1250	572	757	392	640	611	568	736	812	391	494	320	317	412	432	405	335	1071	488	454	405	378	250	412	343	309	415	727	528	508	426	761	770	403	292	322	359	539	953	526	414	423	355	491	1242	388	214	341	232	360	386	317	365	555	396	649	563	488	226	456	518	294	444	230	288	276	1122
TP53AIP1	0	1	0	0	0	0	0	0	0	1	0	0	0	1	0	0	0	0	0	0	0	1	1	2	0	0	0	0	0	0	0	0	0	0	0	0	0	0	0	0	0	0	0	0	1	0	0	1	0	0	1	0	0	0	0	0	0	0	0	0	0	0	0	0	0	0	1	0	1	0	0	1	0	0	0	0	1	0	0	0	1	0	0	1	1	0	2	0	0	0	0	0	1	0	0	0	0	0	0	0
TP53BP1	133	218	103	137	137	116	169	272	228	231	144	135	211	154	143	219	86	164	285	119	206	263	302	286	263	137	115	112	247	107	137	100	267	193	121	223	83	107	150	113	180	181	110	95	118	55	130	89	122	76	281	134	130	101	113	55	100	91	88	118	169	107	147	58	181	158	96	103	146	94	132	252	114	77	115	150	111	274	94	93	105	31	80	65	66	102	185	72	134	65	122	36	96	126	25	91	63	87	66	314
TP53BP2	277	524	309	322	395	188	362	455	310	358	312	310	272	487	201	327	112	335	547	232	389	653	497	517	458	381	211	263	361	256	123	210	483	548	249	356	206	316	257	277	333	393	206	299	213	201	256	246	192	180	514	381	265	288	197	127	170	185	155	287	360	366	367	194	468	420	212	228	219	318	307	442	195	165	179	276	222	520	123	169	178	166	192	223	111	243	292	141	199	262	246	207	193	321	110	222	175	209	122	583
TP53I11	45	36	25	44	28	36	97	72	41	19	14	23	11	30	21	37	9	21	22	7	46	35	75	57	45	25	11	10	23	19	13	4	40	44	11	19	12	19	7	14	9	13	27	52	30	26	23	27	66	31	120	32	25	35	18	12	17	23	14	18	7	22	23	18	56	29	34	25	32	22	28	43	18	9	13	14	22	23	9	11	14	3	21	18	13	18	32	15	7	11	21	14	5	7	5	7	19	18	20	55
TP53I13	82	154	71	90	114	63	156	190	230	111	136	99	127	118	166	206	186	144	281	85	232	234	258	214	201	161	78	80	187	125	81	66	272	145	78	136	112	142	103	65	183	233	114	146	86	74	115	124	134	59	323	116	139	82	125	80	269	64	64	75	134	116	170	124	189	172	154	144	365	91	206	359	188	106	156	206	304	480	161	144	335	152	228	332	311	166	214	112	242	172	199	80	137	142	153	189	49	82	106	293
TP53I3	13	28	13	20	40	21	24	28	23	19	10	21	12	24	19	30	22	36	36	11	35	51	23	17	28	31	14	12	45	17	2	17	28	32	23	33	19	16	11	21	12	26	15	45	32	20	25	15	24	15	46	26	24	21	34	14	17	12	7	10	12	9	14	21	27	24	18	12	26	17	15	31	27	27	15	20	31	26	10	18	21	17	14	24	27	34	13	11	8	21	20	6	20	61	6	19	11	14	17	50
TP53INP1	338	525	245	332	317	198	277	304	256	216	215	293	172	303	189	366	158	187	271	105	637	546	638	500	464	329	210	234	412	228	63	118	435	370	222	314	122	179	220	103	263	279	404	461	341	271	594	781	519	310	947	282	408	448	374	248	447	243	274	341	243	285	306	195	487	194	232	237	479	444	325	637	280	112	327	332	251	389	209	131	365	220	201	214	156	257	330	112	185	199	266	173	229	233	109	209	133	154	121	420
TP53INP2	78	62	21	48	36	22	70	80	39	34	48	18	31	36	13	16	7	13	33	12	41	21	70	134	78	44	9	18	24	21	23	20	36	58	44	58	9	19	47	26	34	49	25	11	26	8	8	21	47	46	47	15	7	14	36	16	12	17	15	15	15	47	20	11	52	33	55	22	43	70	19	52	20	9	27	24	16	36	29	15	18	10	22	12	6	19	16	8	12	11	23	16	8	18	24	27	21	24	21	70
TP53RK	149	231	146	156	295	204	274	377	259	209	182	190	158	314	232	180	156	255	524	168	336	442	598	392	394	372	226	229	358	252	152	183	549	407	214	330	157	239	202	155	223	285	186	299	134	129	288	330	409	223	884	486	401	466	313	262	359	274	138	200	329	334	505	282	530	330	235	243	492	315	234	473	153	151	276	519	301	750	187	301	381	233	294	399	266	279	487	243	259	462	199	169	190	352	140	361	109	216	167	516
TP53TG1	10	34	11	15	24	24	19	30	27	28	26	44	25	37	16	23	31	41	34	15	30	41	51	50	44	38	24	23	41	15	6	18	42	25	19	33	26	26	23	15	32	32	35	55	23	24	31	29	26	11	99	19	25	41	27	26	37	25	6	30	29	22	29	30	33	19	16	19	38	20	30	50	21	19	16	35	22	71	20	19	30	17	18	34	26	42	34	23	22	22	15	10	17	26	8	32	11	21	21	57
TP53TG3B	0	0	0	0	0	0	0	0	0	0	0	0	0	0	0	0	0	0	1	0	0	1	0	0	0	0	0	0	0	0	0	0	0	0	0	0	0	0	0	0	0	0	0	0	0	0	0	0	0	0	0	0	0	0	0	0	0	0	0	0	0	1	0	0	0	0	1	0	0	0	0	0	0	0	0	0	0	0	0	0	0	0	0	0	0	0	0	0	0	0	0	1	0	0	0	0	0	0	0	0
TP53TG5	2	12	2	5	1	2	1	4	2	0	1	3	0	2	1	0	1	4	5	3	4	12	2	5	3	1	0	1	2	3	0	0	1	1	1	1	1	0	1	0	2	3	2	2	1	1	0	0	1	1	5	8	2	2	0	0	0	1	0	0	2	2	2	0	2	2	0	2	0	0	5	2	2	0	1	0	0	2	0	1	3	2	2	0	1	0	1	3	2	0	1	0	0	0	0	4	0	0	0	2
TP63	1	3	0	2	1	1	2	3	0	2	1	1	4	0	5	11	0	2	0	0	3	2	1	2	3	0	1	1	7	2	1	0	5	2	1	3	1	3	1	1	4	3	0	0	3	0	2	0	2	0	12	1	4	1	1	0	1	0	1	1	3	1	3	1	2	3	0	1	9	3	0	3	4	2	1	0	4	3	0	1	1	3	0	2	1	10	5	0	5	4	1	0	1	0	0	2	0	1	5	7
TP73	8	7	2	2	3	2	3	8	3	4	7	0	5	4	7	14	3	4	16	2	4	8	2	1	4	8	8	5	3	4	1	7	11	4	0	2	3	0	1	0	6	0	2	4	1	2	7	19	6	1	10	4	4	12	6	2	1	0	1	4	3	4	9	2	8	14	2	2	9	8	5	8	7	3	10	3	0	11	1	2	14	3	7	7	1	7	6	2	8	3	4	2	9	4	0	1	4	7	4	5
TPBGL	4	4	0	10	0	2	0	1	0	7	1	0	1	3	6	1	0	0	0	2	0	0	1	0	6	1	0	1	0	1	1	2	2	4	1	0	0	5	1	1	0	3	0	0	1	1	0	0	0	1	6	0	0	0	4	1	0	0	0	0	0	1	2	0	0	0	1	1	4	0	4	3	4	0	1	1	4	3	3	0	3	0	0	0	1	0	1	4	1	0	0	0	1	0	2	0	0	0	1	2
TPCN1	282	467	285	339	188	134	292	427	247	280	193	228	250	325	207	357	134	246	457	161	305	445	334	296	304	186	130	183	343	222	108	142	450	350	174	259	183	218	274	164	304	271	206	227	181	120	231	220	308	186	556	237	229	339	243	154	207	109	124	236	359	205	329	162	388	218	193	200	298	206	219	426	261	98	200	263	222	503	189	108	219	138	251	254	244	285	217	161	274	213	214	108	226	245	109	196	113	212	160	708
TPCN2	158	215	110	174	179	164	105	146	117	78	44	96	60	167	67	101	73	108	113	42	162	163	143	119	101	90	76	92	123	80	33	72	238	206	61	91	62	116	98	85	105	146	107	142	99	100	81	91	173	83	273	169	93	65	116	59	135	75	61	112	81	140	82	87	185	144	67	77	119	67	55	171	70	50	65	69	58	112	48	36	53	53	63	65	54	75	132	51	57	78	51	48	50	80	48	73	60	100	59	251
TPD52	53	59	66	52	67	44	53	99	63	70	58	43	69	78	86	133	39	45	111	21	128	204	155	75	110	58	50	69	82	41	9	40	161	101	47	87	49	78	68	27	76	69	109	118	63	46	183	126	151	64	232	65	103	129	125	74	111	65	62	87	158	81	154	50	176	77	59	81	163	108	95	200	72	58	47	118	90	199	26	33	149	107	79	104	78	120	190	41	93	45	45	38	77	70	36	68	36	55	35	178
TPD52L1	0	0	0	0	0	0	0	1	0	0	0	0	0	0	0	0	0	0	0	0	0	0	2	0	0	0	0	0	0	0	0	0	0	0	0	0	0	0	0	0	0	0	0	0	0	0	0	0	0	0	0	0	0	0	0	0	0	0	0	0	0	1	0	1	0	0	0	0	0	0	0	0	0	0	0	1	0	1	0	0	1	0	0	0	0	0	0	0	0	0	0	0	0	1	0	0	0	0	0	0
TPD52L2	399	639	378	446	773	485	536	870	558	449	423	465	439	788	479	669	299	562	729	403	604	967	891	822	747	712	335	433	591	475	303	395	679	937	410	566	369	528	385	560	462	569	416	510	371	248	383	393	559	516	1025	590	543	553	491	304	471	542	307	373	471	663	552	465	834	725	509	421	533	578	594	914	493	396	468	605	549	1060	380	844	531	482	488	528	376	500	545	314	383	480	457	331	326	475	230	481	224	281	264	812
TPD52L3	1	9	1	8	0	1	1	0	1	9	0	0	0	0	0	1	0	0	1	0	2	3	0	0	0	0	2	0	2	0	0	1	1	2	1	2	0	0	1	0	4	0	1	0	2	1	0	1	0	0	3	0	0	0	0	1	1	1	0	1	1	0	0	0	0	2	0	0	0	2	1	0	1	0	0	0	1	3	0	2	1	0	0	0	0	0	1	3	1	0	0	0	1	0	0	1	0	0	0	0
TPGS1	1	1	0	0	0	0	2	0	0	0	0	0	0	0	0	0	0	0	0	0	1	1	2	0	0	1	0	0	0	0	0	0	1	3	0	1	0	0	0	0	0	0	2	2	0	1	0	1	5	2	5	2	2	1	2	2	2	2	2	1	2	1	0	2	0	0	3	0	0	1	0	1	0	1	0	2	2	0	1	1	1	1	0	2	1	0	1	1	0	0	2	0	0	0	0	4	1	0	0	1
TPGS2	146	318	203	256	331	157	123	242	251	232	469	279	327	239	218	267	249	187	337	215	699	515	250	246	269	168	351	228	326	174	30	193	331	236	186	249	118	175	250	173	247	277	365	304	421	327	251	209	172	116	612	209	287	228	217	104	212	130	137	277	198	222	199	149	202	124	273	186	326	180	141	291	145	71	159	143	146	278	151	82	184	96	139	161	177	183	207	187	177	125	137	75	137	124	151	127	120	113	96	262
TPH1	4	5	2	6	3	6	1	6	3	3	3	8	2	4	0	2	1	6	4	0	3	8	8	5	4	8	2	2	4	3	1	0	6	1	0	2	1	1	4	0	1	0	4	0	2	0	6	2	2	5	6	5	8	5	6	4	2	4	2	5	1	2	6	0	10	5	2	2	7	6	3	5	1	1	3	3	3	6	4	0	6	1	3	3	0	3	6	4	3	3	2	0	6	4	0	1	1	6	0	5
TPH2	0	0	0	1	0	0	0	0	0	1	0	0	0	0	1	1	0	1	0	0	0	0	4	4	0	0	0	0	0	0	0	0	3	0	0	0	0	0	0	0	1	0	0	0	0	0	1	0	0	0	0	1	0	1	0	0	0	0	1	0	0	0	0	0	0	0	1	0	0	0	0	0	0	0	0	0	0	0	0	0	0	0	0	0	0	0	1	0	0	0	0	0	0	0	1	0	0	1	0	0
TPI1	611	969	659	531	1075	653	523	995	779	555	786	1451	518	883	662	961	294	331	1247	591	893	1406	1230	780	894	579	382	556	903	481	98	622	621	1483	588	861	426	821	450	603	683	781	938	1369	861	1028	889	1078	668	595	2640	980	897	682	930	777	850	859	623	880	671	821	545	649	571	412	614	504	788	811	1052	1935	976	657	876	786	1029	1432	608	674	558	612	606	855	585	927	799	453	588	758	512	517	460	668	373	394	219	238	221	643
TPI1P2	1	4	2	2	6	1	1	0	4	13	2	2	2	2	2	3	5	3	5	0	0	17	0	3	7	3	3	4	2	2	0	1	4	2	3	4	3	1	1	4	7	4	0	6	3	0	2	2	2	2	8	7	1	1	3	1	5	3	0	1	2	1	6	3	3	3	2	0	6	0	4	4	3	0	5	5	1	2	1	0	1	2	3	1	4	1	3	0	0	0	0	0	2	1	3	1	2	0	3	8
TPI1P3	6	6	8	24	6	1	0	2	5	55	5	1	3	0	1	8	3	0	2	2	6	6	2	4	3	2	2	1	6	0	1	2	7	9	9	5	1	1	2	2	3	1	0	0	1	0	2	0	0	0	8	0	4	2	1	0	4	2	0	1	2	3	5	2	3	3	5	3	1	4	2	9	4	2	4	3	2	4	7	4	3	1	5	1	5	0	1	8	0	0	4	3	2	1	1	2	1	0	0	3
TPK1	136	277	103	128	184	93	215	300	271	275	175	155	214	207	224	260	191	384	428	136	265	511	341	296	269	222	175	182	344	198	106	103	464	317	175	268	178	218	192	147	249	249	135	195	156	100	154	154	179	130	440	259	235	174	132	105	163	140	194	151	285	190	222	101	267	280	170	126	257	238	194	327	158	121	174	208	210	503	118	222	159	90	165	215	171	244	238	145	185	150	150	58	136	209	81	174	96	144	155	544
TPM1	23	46	68	84	48	16	15	35	21	22	43	16	32	22	34	49	26	45	30	22	64	55	29	74	77	24	95	92	67	39	1	18	52	66	16	51	5	28	28	34	42	40	45	50	54	32	35	28	26	32	54	29	50	23	27	20	21	20	40	49	30	63	42	40	35	60	111	37	52	71	27	67	45	20	30	29	38	50	37	27	28	7	26	8	15	22	19	15	15	4	15	2	16	10	13	16	40	29	23	82
TPM2	88	94	92	120	60	65	76	99	126	71	72	41	88	58	54	69	23	20	120	30	79	90	105	98	82	61	56	32	106	52	52	37	184	87	21	43	33	52	58	22	91	78	34	51	27	30	31	38	90	48	310	60	64	50	50	30	78	28	15	32	53	74	90	41	53	38	83	65	183	40	47	96	38	5	55	75	56	43	64	24	44	20	43	68	43	61	69	45	93	43	57	10	30	20	21	39	21	38	33	71
TPM3	2309	3673	2420	2039	4602	2075	2441	4026	4122	3396	4497	3017	3723	4569	3412	4819	1849	4108	4967	2743	3877	8295	4560	4634	4406	3436	2642	3731	3440	2306	117	2402	3087	5445	3552	5701	2335	4970	2837	4630	3616	4344	2283	4141	2511	2083	2727	2575	1990	2354	3680	3067	2396	2103	1760	1332	1703	2255	2030	2455	3936	3887	2568	3054	3559	3233	2411	2204	2064	3473	2842	5010	2056	2498	2007	2745	2196	5160	1613	2935	1866	1682	1940	2256	1472	2853	3113	1581	1985	1642	2499	1561	1639	3013	1123	1908	1659	1901	1472	4743
TPM3P9	46	71	39	62	50	45	41	73	44	70	61	54	47	87	55	89	31	73	130	74	122	176	121	86	68	95	43	73	86	50	45	37	94	117	65	72	44	88	41	54	50	72	69	104	50	43	67	65	40	42	125	74	61	89	44	22	47	50	56	54	96	111	61	59	100	96	50	49	54	69	54	105	28	36	32	100	30	92	29	52	35	59	55	80	41	64	97	31	54	74	37	52	35	47	39	82	22	64	37	133
TPM4	478	1045	291	446	903	307	475	868	700	542	680	317	988	664	684	1275	344	764	1275	373	1630	1761	1258	711	1111	427	818	209	1051	349	19	293	976	626	320	732	522	900	425	901	780	1170	363	532	529	300	470	345	361	195	1212	304	756	260	237	93	521	171	127	465	320	694	507	402	301	617	448	180	868	190	377	1118	347	182	664	333	480	575	510	157	392	244	164	143	249	170	342	106	367	51	188	49	176	478	113	501	245	429	490	1511
TPMT	15	82	43	61	229	99	87	124	50	48	26	65	40	84	33	51	49	173	132	23	77	226	116	94	108	107	71	82	77	51	0	72	96	116	31	59	44	102	37	103	51	59	56	225	70	73	99	72	114	70	185	171	150	162	57	40	84	139	83	91	81	273	115	128	96	188	50	67	145	122	59	111	63	48	55	90	53	148	48	133	66	86	42	71	49	78	80	25	29	33	31	45	27	139	18	78	35	73	40	166
TPO	0	0	0	0	0	4	0	0	1	3	0	1	0	0	0	0	0	0	0	0	2	1	1	0	1	0	0	1	0	0	0	0	1	1	0	0	1	0	2	0	1	0	0	1	0	1	2	1	0	0	0	0	4	0	0	0	4	0	0	0	1	1	1	0	0	0	0	1	0	1	0	0	1	0	1	0	0	0	0	0	0	0	0	3	0	0	0	2	0	1	0	2	0	1	0	0	1	0	0	2
TPP1	1466	2584	1588	1999	1947	1896	2582	2584	899	737	822	1544	655	1819	518	830	353	899	1170	774	1978	2078	1481	1276	1519	991	586	682	1121	768	711	1031	1526	2282	760	944	572	1362	755	898	908	907	897	1408	807	1071	705	1489	935	999	2542	1548	853	1618	902	645	824	1043	1046	1246	900	1773	1235	1475	1974	1875	898	728	725	1146	939	2009	1439	771	1014	1174	1141	2136	757	1005	720	655	751	755	691	1215	1134	699	649	1565	875	1038	892	1034	658	950	745	755	448	2519
TPP2	186	417	276	333	401	153	327	527	583	596	486	173	692	347	443	566	249	532	789	142	377	924	624	840	855	602	429	468	872	485	31	182	734	564	339	642	427	436	408	383	554	528	200	329	197	102	393	296	394	324	771	494	461	390	259	106	244	157	198	346	956	407	613	290	698	703	482	471	619	405	518	752	359	291	298	491	431	1090	253	215	416	212	306	312	226	415	471	246	303	133	284	70	288	337	159	365	196	315	312	688
TPPP	11	9	6	6	9	0	5	6	14	11	10	8	3	7	6	7	3	3	5	6	12	17	23	15	16	11	8	9	7	8	2	2	14	20	1	5	7	8	6	6	18	21	14	3	7	4	10	13	9	13	19	14	7	9	7	2	24	18	3	5	13	7	18	9	7	15	9	5	11	9	9	14	16	8	4	13	14	19	6	2	2	2	3	4	3	9	3	6	3	6	9	11	3	9	1	26	5	2	4	8
TPPP2	0	0	1	0	0	0	0	0	0	0	0	0	0	0	0	0	0	0	0	0	0	0	0	0	0	0	0	0	0	0	0	0	0	0	0	0	0	0	0	0	1	0	0	0	0	0	0	0	0	0	0	0	0	0	0	0	0	0	0	0	0	0	0	0	0	0	0	0	0	0	0	0	0	0	0	0	0	0	0	1	0	0	0	0	0	0	0	0	0	0	0	0	0	0	0	0	0	0	0	0
TPPP3	21	27	23	67	82	77	227	160	81	42	45	62	27	74	60	68	35	42	30	22	48	50	26	35	49	26	49	29	48	19	48	27	55	75	61	67	31	59	62	70	76	88	31	33	50	21	18	15	91	39	78	32	31	20	33	20	28	43	42	47	73	92	50	37	105	122	27	29	36	48	85	112	29	54	33	40	91	221	52	10	10	3	29	33	43	71	10	21	26	39	52	17	25	41	13	52	75	78	86	250
TPR	1008	1989	912	1001	1049	459	947	1422	1453	1587	1036	1042	1275	1551	849	1347	711	1547	2432	906	1421	2623	2305	2224	2085	1450	878	985	2060	1296	274	867	2519	1794	1069	1710	1004	1218	1014	1169	1248	1553	797	961	952	566	1160	905	851	655	1723	1069	1259	1249	854	533	777	612	837	1076	1849	966	1521	686	1653	1247	858	949	1189	1414	1116	2128	518	512	594	986	683	2162	412	656	588	397	642	897	510	709	1421	526	868	1035	785	553	477	1134	315	1094	513	961	603	2235
TPRA1	181	382	251	208	407	198	250	466	399	325	380	193	446	389	354	493	322	398	705	468	474	747	596	577	733	513	559	632	674	521	232	333	566	870	407	477	349	305	316	355	412	462	247	250	224	138	218	260	321	265	778	323	372	291	296	197	318	205	184	315	318	328	337	245	443	431	282	169	367	227	347	446	226	229	247	261	359	686	198	266	313	217	289	311	243	213	338	217	280	275	299	157	254	244	147	309	167	196	225	606
TPRG1	18	42	26	13	25	5	21	32	52	43	33	41	35	20	25	13	22	33	64	19	29	69	42	46	57	34	12	11	35	16	14	8	58	24	13	27	21	22	13	12	13	22	37	42	18	8	20	14	29	5	54	23	21	10	14	17	39	16	5	12	19	12	27	12	18	19	28	13	39	18	21	40	15	5	15	23	26	59	16	10	38	14	26	35	26	34	16	9	19	10	13	11	6	16	7	22	11	10	14	31
TPRG1L	552	1107	852	981	886	531	744	1195	894	621	1076	711	921	957	619	927	415	640	809	509	1181	1266	1181	1407	1149	843	708	839	972	837	375	631	789	1438	649	882	444	711	622	634	800	1054	592	556	653	380	519	575	462	512	1351	551	480	401	519	346	431	342	359	515	625	679	664	528	820	732	719	499	483	518	652	1171	471	391	549	536	580	1181	388	328	391	294	454	463	306	350	459	386	545	550	710	325	546	514	403	585	401	422	396	1274
TPRKB	27	40	31	9	65	10	20	35	48	73	36	30	48	62	28	47	76	134	126	32	69	239	87	43	87	80	44	48	64	36	0	42	90	33	40	39	36	35	48	44	23	35	62	137	32	18	116	35	79	34	83	47	98	83	22	37	25	31	46	32	88	30	47	38	29	34	22	27	103	48	45	72	18	39	46	123	66	131	32	60	68	68	26	89	136	117	124	23	25	41	13	15	20	110	15	44	15	46	42	105
TPRN	12	30	24	44	39	23	34	33	33	28	30	35	13	33	21	29	31	34	49	27	40	60	67	46	47	29	15	25	58	19	21	21	31	66	27	25	19	36	18	24	39	49	30	50	21	23	21	45	44	35	76	32	24	22	42	19	20	29	18	38	16	62	41	23	26	41	24	25	43	18	27	67	29	14	27	29	39	72	28	19	18	18	20	34	20	14	36	22	34	30	23	7	22	22	22	18	16	20	13	53
TPRX1	0	0	0	0	0	0	0	0	0	0	0	0	0	0	0	0	0	0	0	0	0	0	0	0	2	0	0	0	0	0	0	1	0	0	0	0	0	0	0	0	0	0	0	0	0	0	0	0	0	0	0	0	0	0	0	0	0	0	0	0	0	0	0	0	0	0	0	0	0	0	0	0	0	0	0	0	0	1	0	0	0	0	0	0	0	0	1	1	0	0	0	0	0	0	0	0	0	0	0	0
TPRXL	0	0	0	0	0	0	0	0	0	1	1	0	1	2	0	0	0	0	0	0	0	4	1	0	1	1	0	1	2	0	0	0	0	1	1	1	0	1	0	0	0	2	1	1	2	0	1	1	1	2	0	1	0	2	1	0	3	0	0	3	2	0	0	1	1	0	0	1	0	1	0	0	1	0	1	0	2	3	0	1	0	0	1	1	0	0	1	2	1	1	1	0	0	0	0	0	0	2	0	0
TPSB2	0	0	2	12	2	2	0	0	2	4	1	1	0	0	0	3	1	2	1	0	1	0	0	6	4	2	0	0	0	0	1	0	8	4	0	0	1	2	0	0	4	1	3	1	2	1	2	1	4	5	2	0	0	0	0	1	0	0	0	0	0	0	0	0	1	0	0	0	6	0	0	2	0	0	0	3	1	2	1	0	1	0	0	1	0	0	0	1	1	0	2	1	0	0	0	1	0	0	0	1
TPSD1	0	6	0	10	0	1	1	1	1	4	1	0	0	0	0	1	1	0	0	0	0	0	0	1	2	0	0	0	1	0	0	2	1	2	0	1	0	1	0	0	0	0	0	0	1	4	0	0	1	1	2	0	0	0	1	0	0	0	0	0	1	0	0	3	0	0	3	2	4	1	1	2	0	1	0	0	0	0	1	0	0	1	0	1	1	0	1	1	0	0	0	0	0	0	0	0	0	0	0	0
TPSG1	0	0	0	0	0	0	0	0	0	0	0	0	0	0	0	1	0	0	0	0	0	0	0	0	0	0	0	0	0	0	0	0	0	1	0	0	0	0	0	0	0	0	0	0	0	0	0	0	0	0	0	0	0	0	0	0	0	0	0	0	0	0	0	1	0	0	0	0	0	0	0	0	0	0	0	0	1	0	0	0	0	1	0	0	0	0	0	0	1	0	0	0	0	0	1	0	0	0	0	0
TPST1	13	30	22	10	16	12	30	39	13	6	22	6	12	7	6	5	4	4	16	4	21	28	44	22	36	29	3	6	14	10	7	7	21	17	14	9	7	6	4	9	9	15	8	18	15	5	8	13	9	5	43	14	10	11	9	7	10	7	6	6	9	6	13	3	17	4	25	17	4	8	10	16	11	7	8	11	17	23	12	27	7	7	8	10	7	9	7	13	15	7	18	21	9	5	4	8	9	9	3	20
TPST2	153	216	143	192	269	178	266	291	276	224	244	160	254	237	208	305	161	234	459	111	363	463	500	486	482	344	202	215	355	212	10	112	240	286	149	305	143	286	212	131	268	268	191	276	189	111	280	215	244	207	495	294	232	153	155	112	319	180	132	208	157	313	236	164	337	384	333	323	386	258	202	306	183	124	186	165	248	363	162	137	241	115	155	150	159	136	207	125	183	88	163	55	178	181	94	158	143	154	156	512
TPT1	919	2245	3335	1962	6910	1298	2536	4158	5192	5040	3881	2479	5487	2234	3485	5679	10973	19191	11116	1003	4870	20764	8752	5277	8205	8438	12060	12939	9998	6891	76	2918	15623	3337	3258	5274	5749	3381	4927	2507	2454	3325	3876	12102	4050	963	8272	3472	10818	3313	13856	7992	11753	11992	3163	3435	4448	4145	2812	4319	16938	2619	14033	4964	6091	3594	3139	6402	19730	8558	5519	6633	2886	4032	3778	19706	7675	17039	3627	8959	10756	7565	6819	15637	24380	25245	9581	2316	2602	1990	2233	2011	1984	11838	2356	11574	2874	7272	8124	18177
TPT1-AS1	24	52	73	56	84	76	35	53	107	67	81	77	58	54	57	57	25	31	212	47	71	100	90	74	53	60	64	70	69	39	28	58	104	61	71	105	35	32	80	81	19	18	42	38	20	11	54	49	100	58	153	18	53	60	135	53	65	14	21	38	60	46	82	38	117	55	49	29	158	67	119	175	49	19	31	49	58	99	43	53	99	51	35	31	49	36	82	63	54	23	46	11	34	39	17	18	20	35	69	172
TPTE	0	0	0	0	0	0	0	1	0	0	0	0	0	0	0	0	0	0	0	0	0	0	0	0	0	0	0	0	0	0	0	0	0	1	0	0	0	0	0	0	0	0	0	0	1	0	0	0	0	0	1	0	0	0	0	0	0	0	0	0	0	0	0	1	1	0	0	0	0	0	0	0	0	0	0	0	0	0	0	0	0	0	0	0	0	0	0	0	0	0	0	0	0	0	0	0	0	0	0	0
TPTE2	0	0	0	0	0	0	0	0	0	0	0	0	0	0	0	0	0	1	0	0	0	1	0	1	0	0	0	0	0	1	0	0	0	0	0	1	0	0	1	0	0	0	0	0	0	0	0	0	0	0	1	0	0	0	0	0	0	0	0	0	0	0	0	0	0	1	0	0	1	0	0	0	0	0	0	0	0	0	0	0	0	0	0	0	1	0	1	0	0	0	0	0	0	0	0	0	0	1	0	1
TPTE2P1	0	0	0	0	0	0	0	0	0	0	0	0	0	0	0	0	0	0	0	0	0	0	0	0	0	0	0	0	0	0	0	1	0	0	0	0	0	0	0	0	0	0	0	1	0	0	0	0	0	2	0	0	0	0	0	0	0	0	0	0	0	0	0	0	0	0	0	0	1	1	0	0	0	0	2	0	1	0	1	0	0	0	0	0	0	0	1	0	0	0	0	0	0	0	0	0	0	2	0	0
TPTE2P3	0	0	0	0	0	0	1	0	1	0	0	0	0	0	0	0	0	0	0	0	0	0	0	0	0	1	1	0	0	0	0	0	1	1	0	0	0	0	0	0	1	0	0	1	1	0	0	0	0	0	0	0	0	0	0	0	0	0	0	0	0	0	0	0	0	0	0	0	0	0	0	0	0	0	0	0	0	0	0	0	0	0	0	0	0	0	0	0	0	0	0	0	0	0	0	0	0	0	0	0
TPTE2P5	2	5	0	1	0	0	3	8	4	1	3	4	0	3	1	0	0	1	4	0	4	3	4	4	7	2	1	3	1	4	0	1	2	7	0	3	1	0	0	3	0	1	1	3	3	0	1	3	2	0	1	4	1	3	2	1	0	0	0	4	6	0	5	1	3	1	5	3	3	5	0	1	2	1	1	4	2	2	5	0	2	0	0	0	0	0	3	3	1	3	1	2	2	0	2	1	0	3	2	2
TPTE2P6	0	0	0	0	0	0	1	0	0	0	0	0	0	0	2	2	0	0	0	0	0	0	0	0	0	0	1	0	0	0	0	0	0	0	0	0	0	2	0	0	0	1	0	0	0	0	0	0	0	1	1	0	0	0	0	0	0	0	0	0	0	0	0	0	0	0	0	0	0	0	0	0	1	0	0	0	0	1	0	1	0	0	0	0	0	0	0	0	1	0	0	0	0	0	0	0	0	0	0	0
TPTEP1	15	20	5	15	9	4	13	24	7	11	7	6	10	11	3	3	10	12	9	4	7	2	8	4	11	10	5	4	8	7	5	11	3	5	5	4	0	3	8	6	6	13	6	8	12	7	8	19	9	2	14	8	13	5	8	5	6	9	5	6	1	6	11	4	15	11	11	14	6	14	18	13	6	4	0	7	6	20	4	7	8	5	18	4	2	8	17	12	6	1	6	0	11	13	3	4	8	3	2	6
TPX2	16	41	15	30	17	15	28	19	9	8	12	9	16	11	33	70	8	8	31	13	31	23	60	17	19	18	10	7	16	7	4	6	24	20	23	41	19	19	10	13	37	28	15	11	12	9	83	29	16	12	62	21	31	13	18	5	7	9	11	34	13	28	14	10	21	37	17	4	31	18	14	28	28	16	31	16	36	31	9	11	30	16	10	7	4	20	29	6	29	8	12	7	22	21	5	5	8	18	9	41
TRA2A	281	376	247	263	439	296	436	573	453	355	310	308	309	405	302	398	219	376	559	99	356	780	497	443	572	442	234	324	489	224	40	239	655	508	195	495	240	327	304	263	276	300	293	353	306	169	323	316	396	245	689	359	397	279	241	147	394	187	247	264	374	287	383	272	503	317	316	283	389	282	249	500	202	147	246	275	252	604	182	313	272	187	221	197	165	273	383	151	292	135	191	141	191	256	86	218	117	206	224	616
TRA2B	426	884	628	595	962	574	729	1012	577	379	493	632	457	730	465	564	391	719	1107	378	870	1798	1467	818	992	915	660	606	794	426	367	643	1142	967	417	703	385	665	451	370	486	578	557	839	446	439	700	811	914	530	1732	917	866	766	657	552	640	568	422	708	764	910	936	581	1068	736	546	561	889	703	613	1078	712	464	543	847	762	1421	419	759	642	554	440	766	500	753	903	512	659	944	455	634	489	837	387	846	292	616	393	1229
TRABD	995	1514	751	861	923	851	1177	1790	1293	931	966	1045	887	935	1144	1600	934	858	1764	611	1340	1568	1436	1284	1519	1174	894	660	1453	829	767	521	1932	1643	710	991	665	908	713	584	1045	1163	1070	1285	938	622	1171	1234	1667	835	3373	1038	1699	1073	1440	612	1389	836	547	903	994	1223	1209	882	1531	1169	1367	804	2243	805	1091	1919	1584	575	1079	1090	1620	1901	992	685	1811	759	1350	1088	1682	1369	1186	860	1206	760	1072	429	939	881	711	928	546	704	635	1823
TRABD2A	96	224	49	104	79	23	39	77	126	157	109	75	184	228	140	124	98	193	185	71	190	211	199	151	154	51	101	68	205	102	12	45	306	202	48	131	53	51	200	59	144	159	173	187	74	36	84	82	108	72	339	158	164	144	91	56	107	90	73	67	88	74	82	48	38	55	113	49	160	62	137	372	83	56	205	272	111	225	118	30	89	47	120	88	113	176	276	121	180	117	74	28	99	101	53	117	38	72	41	131
TRABD2B	0	0	0	0	0	0	0	0	0	0	0	0	0	0	0	0	0	0	0	0	0	0	0	0	0	0	0	0	0	0	0	0	0	0	0	0	0	0	1	0	0	0	0	0	0	0	0	0	0	0	0	0	0	0	0	0	0	0	0	1	1	0	0	0	0	0	0	0	0	0	0	0	0	0	0	0	0	0	0	0	0	0	0	0	0	0	0	0	0	0	0	0	0	0	0	0	0	0	0	0
TRADD	75	139	63	96	153	108	145	158	72	58	40	146	49	114	58	89	96	93	135	62	134	148	152	95	93	93	42	78	83	31	15	54	125	132	37	71	49	55	40	34	56	58	90	203	64	108	116	139	242	140	504	165	198	148	169	94	161	142	52	87	85	161	128	120	198	92	112	97	150	70	70	193	105	71	123	158	124	159	128	172	179	156	96	139	156	144	94	56	71	100	89	77	49	71	38	71	41	47	42	124
TRAF1	172	248	102	124	104	76	176	233	303	149	126	117	147	145	175	192	128	142	315	80	203	290	464	317	243	217	139	103	348	166	55	85	371	135	109	131	99	113	153	54	181	181	214	188	131	63	149	203	268	92	571	174	224	174	154	61	261	89	87	149	218	143	265	101	214	111	219	183	353	119	134	279	101	42	114	156	161	285	123	73	174	70	131	222	115	132	234	93	369	162	177	86	146	139	101	150	83	115	135	397
TRAF2	42	70	49	34	47	20	41	43	43	38	26	37	44	45	41	37	29	47	67	37	54	78	88	58	67	40	23	26	44	25	6	19	80	65	27	27	25	41	31	21	35	37	65	52	33	57	43	51	62	38	181	56	65	69	53	34	90	80	25	55	47	54	48	48	51	32	47	37	66	47	42	97	75	18	42	75	55	87	56	46	96	69	59	64	52	59	52	48	59	62	22	36	28	37	28	36	24	26	28	65
TRAF3	382	679	352	498	498	383	513	766	529	466	272	520	295	542	311	408	319	532	861	306	762	1233	766	536	606	274	318	248	787	448	179	194	900	561	314	573	293	423	307	216	354	367	408	700	455	323	403	370	448	133	1265	364	590	428	319	139	374	174	234	353	258	387	347	238	426	340	344	207	559	267	364	751	298	206	382	369	384	676	245	150	464	272	212	265	189	270	506	195	373	293	263	126	234	452	121	341	153	370	234	1107
TRAF3IP1	67	118	57	89	66	51	76	116	83	75	80	59	45	57	61	77	27	75	155	50	97	110	108	100	81	66	66	61	115	68	57	41	154	129	57	96	71	71	73	61	87	63	58	95	43	31	85	60	59	41	140	116	67	95	71	42	74	75	39	69	120	74	84	35	117	88	68	52	59	67	63	127	67	48	83	83	60	163	57	47	69	43	58	78	34	85	105	30	84	95	50	25	33	67	29	55	23	49	39	111
TRAF3IP2	55	88	63	54	88	64	52	107	91	96	90	53	123	72	76	107	48	93	126	48	69	165	185	147	139	71	76	83	158	82	15	27	154	127	51	119	61	58	81	89	105	85	64	53	45	21	61	49	90	59	155	63	79	51	76	32	73	39	49	59	135	61	85	40	124	75	70	58	106	60	83	148	51	42	64	82	63	183	67	29	48	53	69	53	48	68	108	53	86	39	55	17	57	95	36	69	33	57	52	148
TRAF3IP3	159	341	199	191	308	245	178	364	491	307	341	255	508	452	361	386	308	381	594	199	341	595	673	390	476	292	331	344	551	211	89	176	513	368	222	396	183	211	291	183	331	427	288	301	219	141	306	285	318	191	909	336	505	337	315	170	315	192	145	227	401	192	340	192	338	212	330	255	505	265	375	586	222	164	225	322	326	592	191	118	297	165	259	332	250	291	462	194	325	308	254	127	213	285	166	272	142	200	183	535
TRAF4	70	123	92	76	115	74	104	148	139	111	89	89	146	109	168	201	83	137	214	68	251	273	234	248	166	129	91	121	172	100	151	105	314	212	94	119	63	138	137	82	161	145	123	176	107	81	127	107	246	109	456	182	182	74	162	80	238	116	49	110	174	161	124	101	196	173	133	74	342	100	173	335	173	107	141	160	188	279	110	83	204	59	143	151	120	141	196	111	132	108	156	52	93	119	57	136	75	74	99	242
TRAF5	24	40	26	22	37	12	16	31	77	57	44	16	55	30	38	76	31	53	80	10	54	160	45	90	94	40	34	53	66	40	0	19	67	40	20	69	32	49	47	31	41	27	29	40	31	16	43	28	51	31	71	43	44	43	36	24	33	18	33	48	102	18	46	14	28	18	42	63	48	33	74	135	37	45	30	66	56	143	22	23	42	29	41	32	14	59	59	30	18	6	16	9	22	36	20	45	19	19	13	32
TRAF6	42	90	41	51	83	16	24	45	75	87	57	46	66	66	47	88	39	106	103	22	64	187	76	121	122	74	47	84	110	47	0	34	75	86	28	86	48	72	33	62	61	53	51	100	65	32	60	38	82	66	117	102	103	108	53	23	52	38	39	92	79	80	68	45	76	73	66	66	90	68	98	147	75	48	43	105	61	177	45	94	113	72	73	69	59	148	85	28	34	27	29	20	22	65	25	61	36	45	36	108
TRAF7	271	598	281	299	377	241	303	525	503	328	387	306	432	487	372	495	267	366	599	364	518	639	450	517	486	323	278	323	466	328	147	277	477	818	366	480	354	441	344	402	474	515	323	386	253	201	309	269	317	243	721	331	375	255	227	139	239	266	249	294	345	333	269	282	359	473	258	215	331	208	412	643	416	286	351	309	357	840	231	237	320	266	282	316	259	277	351	203	323	291	304	184	316	335	158	234	191	229	247	736
TRAFD1	377	749	352	386	1502	627	391	1066	919	769	961	1061	979	1299	817	1272	522	1679	1483	1295	747	3539	933	1063	815	994	566	1418	937	570	70	2448	766	2978	883	1489	505	1944	417	2678	824	851	443	952	592	810	384	293	451	398	1227	948	721	429	367	194	382	483	745	568	718	1340	438	1003	680	1043	510	397	438	531	683	1011	484	585	384	442	441	1006	263	2482	444	1375	401	415	295	500	754	282	400	498	433	463	288	1024	232	420	232	340	316	1030
TRAIP	16	44	18	16	32	17	31	51	34	23	31	23	35	31	42	57	34	20	93	16	40	81	59	55	48	35	30	21	48	30	23	30	84	52	38	47	30	28	40	21	28	48	32	32	35	7	35	23	53	21	65	35	46	33	50	19	30	18	25	29	71	15	53	27	51	47	36	22	57	19	37	57	35	22	25	43	42	125	17	24	58	38	40	51	43	34	41	19	38	29	19	20	33	42	11	44	20	31	12	68
TRAK1	109	193	130	157	239	87	206	296	253	331	221	79	270	166	223	362	149	312	425	80	208	456	197	350	375	213	199	242	329	198	9	137	265	268	120	295	184	207	183	283	208	209	135	207	112	73	202	160	198	197	360	378	280	227	139	50	131	144	106	145	432	336	292	195	409	463	186	226	287	221	260	415	235	225	166	292	291	765	152	217	290	172	233	226	189	324	167	120	95	52	168	46	123	188	70	187	164	201	175	449
TRAK2	320	743	650	898	704	441	364	480	461	459	1008	633	582	505	331	400	382	342	407	302	1046	831	505	446	560	351	647	577	652	437	89	498	478	618	317	410	138	227	284	229	304	290	760	487	577	522	396	494	324	404	1175	532	458	478	338	321	253	230	441	612	370	509	511	360	403	308	664	405	449	718	376	603	424	245	283	297	377	445	277	258	247	242	290	238	168	231	359	284	316	310	326	199	289	232	289	260	208	205	130	562
TRAM1	174	409	230	281	641	153	302	492	645	554	483	200	696	448	606	902	521	1033	1070	180	459	1497	648	1027	1013	839	715	922	823	622	13	391	932	949	307	683	529	697	462	539	475	610	370	773	338	189	703	507	761	438	1229	1061	789	542	417	208	496	412	282	482	1173	1036	1028	597	935	1049	713	771	1585	685	712	1117	463	578	432	774	693	1597	453	725	881	695	636	698	550	665	649	399	325	124	362	164	458	665	252	547	364	496	478	1061
TRAM1L1	5	3	0	9	0	4	0	0	1	24	0	0	0	0	0	2	0	0	0	2	0	2	1	0	0	0	0	0	4	0	0	1	4	0	0	1	0	1	2	3	1	0	0	0	0	0	1	1	0	0	2	1	0	0	0	0	0	0	0	0	2	0	0	1	0	1	1	0	0	0	1	1	0	1	0	0	0	1	1	0	0	0	2	0	1	0	0	4	0	0	2	0	2	0	0	0	1	0	0	0
TRAM2	143	234	92	123	165	100	156	222	200	159	108	127	138	167	117	231	88	192	314	122	206	289	384	189	301	168	128	108	277	119	66	108	310	232	131	200	87	168	114	108	152	182	142	164	130	96	314	241	152	100	343	164	191	143	172	104	170	150	100	133	162	159	187	109	302	270	121	99	283	150	167	250	133	82	128	128	166	340	56	46	131	71	107	115	90	114	228	86	156	161	120	60	131	261	38	121	76	123	91	382
TRANK1	438	720	314	341	1377	400	346	802	634	623	555	492	642	985	344	678	328	1506	887	350	599	2471	594	1165	858	689	300	754	706	469	29	1378	711	2001	446	813	368	1069	280	1838	601	556	425	957	603	615	401	284	382	466	946	1133	727	654	265	145	308	363	628	542	533	857	449	904	742	1153	554	519	370	493	505	809	321	392	335	536	332	860	246	1547	472	1187	342	218	234	505	738	295	346	228	446	486	297	861	149	414	315	304	292	864
TRAP1	101	172	98	111	124	87	138	167	89	55	91	89	69	123	69	134	47	84	127	56	120	164	150	106	136	93	60	52	143	55	29	59	178	169	54	132	82	138	98	52	102	82	94	100	87	78	128	167	159	72	263	103	96	159	130	54	107	76	60	118	71	148	141	79	133	133	113	43	103	94	84	202	154	68	113	135	130	213	70	55	122	85	97	64	105	98	119	96	122	84	84	64	71	121	53	87	36	75	65	171
TRAPPC1	980	1728	1068	907	1558	868	1122	2072	2275	1499	1860	1397	1787	1822	2379	2450	1247	1723	2712	1498	2189	2896	2366	2464	2238	1787	1222	1532	1897	1232	631	1251	1887	2793	1809	2318	1243	1971	1359	1540	2165	2438	1138	1259	1116	775	1253	1455	1256	1127	2756	1296	1550	1047	1211	725	1391	1008	823	1082	1836	1241	1189	1264	1785	1584	1416	988	1663	1442	1661	2602	1704	1090	1401	1279	1692	2962	1010	1289	1483	1025	1440	1239	1363	1301	1278	845	1406	1124	1224	790	1346	1192	867	995	833	699	789	2428
TRAPPC10	685	1081	596	642	644	570	804	1073	541	491	576	737	511	755	407	490	234	491	1293	408	930	1028	1140	1071	1037	796	422	437	753	496	437	446	1118	1090	392	628	300	500	467	410	581	587	652	786	533	525	634	821	712	465	1715	865	598	808	714	425	779	480	492	620	655	784	908	483	1070	743	596	563	801	633	569	1213	703	327	565	740	594	1199	308	427	694	380	458	412	255	565	816	384	635	743	529	435	437	507	289	550	268	344	279	1079
TRAPPC11	31	42	29	35	56	13	9	31	52	27	29	20	16	31	22	54	16	8	51	11	37	107	33	42	63	22	26	26	62	19	0	11	19	22	11	27	4	31	15	33	27	16	25	47	30	25	40	44	34	41	73	49	60	33	28	19	48	16	9	34	35	15	16	11	12	4	31	35	17	9	49	89	25	31	22	53	45	96	35	29	18	16	24	36	8	25	45	22	15	18	15	10	11	14	6	8	4	11	9	18
TRAPPC12	406	887	391	404	798	343	495	746	844	903	634	530	496	716	487	665	520	993	1213	483	767	1260	1047	1122	1087	723	523	542	833	615	212	438	1017	955	662	896	594	729	691	615	768	799	687	781	266	177	549	436	552	375	1451	904	845	884	451	240	684	495	385	518	655	626	676	374	1119	1035	741	540	643	569	812	1322	245	233	518	707	507	1267	496	799	847	556	513	629	301	432	451	247	413	511	678	449	364	597	228	629	299	448	405	1201
TRAPPC2	1	1	4	0	3	1	3	3	7	7	0	1	2	1	2	2	0	2	2	1	4	10	3	5	4	2	1	0	4	4	0	0	1	1	1	1	1	2	0	4	3	2	13	1	6	3	3	1	4	2	7	7	9	1	3	1	2	1	4	3	3	0	3	0	0	0	3	2	3	3	5	10	4	0	2	2	1	4	3	2	6	1	5	3	1	13	1	3	5	4	2	0	3	3	2	4	0	2	2	2
TRAPPC2L	151	272	189	186	300	152	224	462	329	206	286	277	222	224	354	418	306	498	561	201	322	522	529	382	433	378	294	242	361	242	159	234	460	393	245	341	231	303	243	208	303	345	278	367	204	143	306	339	350	151	708	330	386	269	250	180	341	294	150	202	266	198	335	195	324	323	233	199	448	203	359	419	289	181	275	421	337	735	211	202	350	228	323	463	384	368	414	238	270	276	305	120	268	349	127	296	104	215	250	776
TRAPPC2P1	37	57	32	36	51	32	58	77	27	22	22	46	12	23	16	20	59	78	44	14	34	106	109	39	29	37	33	27	41	15	15	20	92	47	28	40	16	10	23	15	14	22	47	133	41	32	37	40	81	29	112	46	58	89	46	33	38	44	18	36	40	16	54	19	37	13	20	19	80	30	33	49	20	18	36	80	43	66	21	34	73	28	23	91	60	79	39	16	18	42	10	21	12	37	11	44	18	49	29	92
TRAPPC3	209	382	213	179	379	205	191	362	583	399	483	463	407	590	430	593	275	478	689	368	501	846	632	511	536	352	312	267	508	287	43	311	359	601	456	545	235	419	338	429	397	546	391	516	427	271	440	375	365	238	750	386	459	273	293	211	298	223	267	346	382	266	197	210	320	255	312	198	364	256	420	721	311	237	253	271	374	734	214	290	310	231	304	418	235	320	447	192	326	311	277	198	159	384	144	237	155	188	194	456
TRAPPC4	156	284	195	157	341	184	150	289	507	350	427	410	368	402	426	499	339	459	537	264	333	785	622	481	479	337	224	247	521	270	39	238	357	473	374	502	247	323	255	256	375	392	265	398	225	213	365	373	422	215	716	341	490	318	294	247	386	308	205	294	313	261	265	230	273	204	291	166	447	261	351	542	329	259	277	423	428	668	215	273	399	276	391	460	355	420	419	183	310	303	210	135	155	274	125	260	95	204	155	325
TRAPPC5	467	808	861	786	1722	753	833	1317	762	373	882	854	731	990	1161	1266	1200	924	980	707	1262	1885	1373	1248	1478	1517	1581	2121	1218	1192	605	1290	1110	2067	899	1022	563	973	765	1096	730	787	643	811	900	606	565	666	1237	604	2604	1043	1034	571	1036	675	934	695	418	560	667	1130	961	666	1100	852	959	929	1233	922	728	1081	759	580	510	547	723	1174	556	1051	888	893	791	929	731	389	1008	732	922	960	907	763	752	1001	826	1021	685	668	793	1846
TRAPPC6A	175	365	214	209	307	173	268	535	417	330	293	199	266	300	307	280	370	376	641	185	440	694	526	430	395	350	211	162	293	260	200	198	457	383	254	394	218	264	268	124	363	345	266	307	187	157	270	316	294	186	630	336	331	335	191	112	269	121	68	132	224	255	216	150	260	271	201	162	486	161	229	430	211	131	328	354	324	560	201	145	337	276	141	243	278	158	237	167	266	81	122	31	138	214	111	239	136	203	240	699
TRAPPC6B	30	46	48	54	112	35	43	71	52	64	37	22	74	37	39	52	90	148	125	16	69	256	66	84	91	79	158	175	78	53	3	11	91	57	34	68	33	38	51	41	28	37	59	150	51	31	65	48	74	52	85	99	93	131	27	55	37	59	30	39	138	67	94	41	65	59	39	65	119	171	52	92	31	48	26	169	58	126	33	56	69	69	39	65	153	91	86	31	25	5	20	17	11	61	14	42	52	75	59	108
TRAPPC8	225	407	291	261	438	199	300	563	531	589	446	218	520	379	366	489	342	671	818	169	363	1049	651	794	689	551	339	408	763	485	18	229	647	597	324	644	330	467	343	541	427	402	258	349	255	126	274	196	350	322	710	541	518	403	257	131	254	225	267	317	675	485	392	255	573	541	410	384	511	419	549	782	339	371	259	407	434	1051	257	508	367	305	358	223	330	517	393	178	208	112	283	104	157	301	105	277	186	299	208	744
TRAPPC9	727	1185	727	1090	902	736	868	1168	988	884	668	956	766	1166	622	805	398	768	1611	495	1152	1560	1487	1502	1189	796	554	547	1221	627	435	474	1310	1291	474	845	431	837	642	486	714	802	908	958	796	550	838	767	895	552	2509	1102	1181	944	904	331	714	720	307	436	783	881	1034	582	1086	924	797	501	738	653	865	1462	789	363	749	919	765	1264	601	565	822	471	621	409	309	770	974	417	893	676	610	269	408	539	254	682	340	623	393	1711
TRAT1	51	128	79	74	101	43	64	162	173	181	118	62	206	94	86	207	169	439	397	36	153	449	363	250	417	179	274	142	356	115	1	58	419	151	52	144	118	92	115	88	176	194	142	263	126	37	224	76	327	88	310	202	312	130	101	53	195	94	87	183	267	100	203	77	110	124	113	196	480	124	231	385	56	64	114	273	128	422	72	45	161	37	121	130	251	221	426	125	157	48	80	26	42	232	54	264	53	146	125	258
TRDMT1	118	195	131	116	94	82	104	115	94	74	44	117	92	157	84	141	54	83	168	58	150	253	229	207	202	121	97	86	218	87	26	48	251	138	77	107	35	55	66	27	72	42	185	153	105	81	239	148	174	94	456	165	222	192	212	96	227	142	94	124	146	100	116	75	164	72	89	83	183	107	103	190	99	79	129	251	119	227	86	92	226	107	114	155	133	237	197	75	115	124	91	59	70	84	50	98	35	83	46	116
TRDN	0	0	0	0	0	0	0	0	0	0	0	0	0	0	0	0	0	0	0	0	0	0	0	0	0	0	0	0	1	0	0	0	0	0	2	0	0	0	0	0	0	0	1	1	0	0	0	0	0	1	0	0	1	1	0	0	0	0	0	0	0	0	0	0	0	0	0	1	0	0	0	0	0	0	0	0	0	0	0	0	1	0	0	0	0	1	1	1	0	0	0	0	2	1	0	0	0	0	0	0
TREH	0	0	0	0	0	0	0	0	0	1	0	0	0	0	0	0	0	0	0	0	0	0	0	0	0	0	0	0	0	0	0	0	0	1	0	0	0	0	0	0	0	1	0	0	0	0	0	0	0	0	0	0	0	0	0	0	0	0	0	0	0	0	0	0	0	0	0	0	0	0	0	0	0	0	0	0	0	0	0	0	0	0	0	0	0	0	0	0	0	0	0	0	0	0	0	0	0	0	0	0
TREM1	546	609	265	330	476	238	462	494	664	594	402	378	395	767	292	456	272	481	309	247	363	391	935	964	658	394	184	300	475	500	162	433	540	707	599	672	196	231	698	1068	401	488	279	293	960	461	271	250	912	463	520	334	414	316	397	222	341	258	578	384	200	328	397	591	998	496	770	527	388	1105	430	574	202	187	377	311	253	466	281	708	122	86	426	238	231	334	352	135	308	259	426	267	246	353	113	261	445	440	467	1392
TREM2	3	0	1	2	1	1	2	1	4	3	1	0	1	2	0	3	3	1	2	0	0	0	2	0	6	0	2	6	1	0	0	3	0	3	0	1	2	0	0	0	4	0	0	0	1	0	2	0	1	0	3	5	2	3	1	1	0	0	0	0	0	0	4	0	6	0	2	3	1	2	2	6	2	1	6	0	2	1	4	2	1	1	1	1	2	3	1	0	0	3	0	0	1	0	1	0	0	1	2	0
TREML1	11	30	56	66	30	28	30	26	18	2	18	19	18	21	3	7	3	3	19	37	82	19	14	24	29	20	24	22	17	21	9	22	16	77	8	10	2	25	6	13	22	37	15	19	18	29	26	24	9	38	72	24	28	21	25	24	10	9	25	35	16	57	31	34	18	10	36	15	25	63	33	48	51	20	40	21	20	26	24	7	8	7	16	5	19	11	8	14	13	7	17	7	39	8	19	8	25	5	5	61
TREML2	344	654	245	309	514	318	478	593	737	656	556	366	603	611	557	820	339	570	474	555	492	706	599	910	743	509	266	384	637	686	266	465	706	918	749	728	349	353	376	546	675	765	222	263	542	284	231	293	412	341	513	264	522	421	475	249	272	231	549	379	372	223	267	347	759	537	408	318	399	519	609	808	317	416	382	404	422	1148	288	507	308	252	437	346	357	400	487	170	319	280	537	316	267	313	273	355	289	245	297	825
TREML3P	114	109	47	78	91	85	154	248	55	46	54	33	78	39	134	188	47	54	14	16	138	113	126	214	108	84	60	101	146	219	24	41	89	122	120	176	100	69	139	92	78	106	63	28	186	76	57	65	87	46	155	53	25	23	103	47	43	20	137	86	28	43	62	33	126	88	100	54	95	152	89	210	37	16	116	71	41	58	75	149	15	22	47	37	25	32	30	14	64	20	144	54	45	21	42	49	77	51	46	182
TREML4	70	117	35	73	148	125	113	162	1	1	1	1	47	67	99	123	65	88	0	1	44	50	72	114	87	52	44	72	112	85	0	0	1	1	158	282	46	47	101	148	30	37	23	43	121	85	58	37	120	57	92	70	0	0	90	30	30	22	104	52	16	16	0	1	132	106	65	62	100	197	63	160	52	52	73	63	22	55	70	108	26	32	53	47	38	70	34	12	40	64	52	13	52	40	34	53	51	58	37	230
TREML5P	194	157	94	181	113	174	168	198	61	91	45	78	34	56	33	45	32	92	68	35	38	40	10	29	102	80	19	42	115	103	51	43	89	120	115	113	33	37	48	53	51	44	48	46	137	145	64	108	220	93	199	100	88	83	144	91	30	66	139	73	37	60	69	72	222	115	138	105	63	86	77	133	101	38	110	109	60	71	84	132	48	18	92	45	20	27	61	12	30	76	48	64	45	38	23	54	53	75	19	96
TRERF1	285	680	228	313	367	127	304	551	602	576	714	302	664	325	420	679	258	738	779	193	454	928	510	799	960	622	467	349	929	506	29	180	773	604	321	867	372	376	425	288	724	606	238	274	280	136	359	260	348	356	834	418	419	294	254	100	276	166	171	282	405	260	427	236	434	505	493	351	524	344	505	824	288	248	277	335	361	813	258	163	389	174	287	267	222	333	417	180	317	136	401	89	201	351	147	383	154	253	187	655
TREX1	93	140	81	101	338	206	140	257	64	74	35	204	40	128	53	61	65	171	143	127	118	473	153	130	91	156	50	126	149	70	91	330	179	500	75	60	42	184	82	215	78	44	104	306	89	365	63	85	290	110	397	238	150	133	131	50	186	199	98	75	110	314	101	177	176	287	118	79	168	59	89	137	150	120	127	140	119	207	79	384	148	396	100	97	85	90	119	93	62	205	105	189	85	196	45	76	41	58	59	202
TREX2	0	0	1	0	0	0	0	0	0	0	0	0	0	2	0	2	0	0	0	0	0	4	0	0	0	1	0	1	0	0	0	0	0	0	0	0	0	0	0	0	0	0	0	0	0	0	0	0	0	0	0	0	0	1	0	0	1	0	0	0	1	0	0	0	0	0	0	0	0	1	1	1	1	1	2	0	0	3	1	0	0	1	0	0	1	1	0	0	0	0	3	0	1	0	0	0	0	1	0	1
TRH	0	0	0	0	0	0	2	0	0	0	0	0	0	0	0	0	0	0	0	0	0	0	0	0	0	0	0	0	0	0	0	0	0	0	0	0	0	0	0	0	0	0	0	0	0	0	0	0	0	0	0	0	0	0	0	0	0	0	0	0	0	0	0	0	0	0	0	0	0	0	0	0	0	0	0	0	0	0	0	0	0	0	0	0	0	0	0	0	0	0	0	0	0	0	0	0	0	0	0	0
TRHDE	0	0	0	1	0	0	0	0	0	0	0	0	0	0	0	1	0	0	0	0	1	0	0	0	0	0	0	0	1	0	0	0	0	0	0	0	0	0	0	0	1	0	0	0	0	0	0	0	0	0	0	0	0	0	0	0	0	0	1	0	1	0	0	0	0	0	0	0	0	0	0	0	0	0	0	1	1	0	0	0	0	0	0	0	0	0	0	0	0	0	0	0	0	0	0	0	1	0	0	0
TRHDE-AS1	1	1	0	1	2	0	0	0	1	3	0	0	0	0	0	0	0	0	0	0	0	0	0	0	0	0	0	1	1	2	0	2	2	0	0	1	0	1	0	2	0	0	1	0	0	1	1	0	0	0	0	0	0	0	0	0	0	0	3	0	0	0	0	0	3	0	0	0	0	0	0	0	0	0	1	0	0	0	0	0	0	0	0	0	0	2	1	0	0	0	2	0	0	0	0	1	0	0	0	0
TRHR	0	0	0	0	0	0	0	0	0	0	0	0	0	0	0	0	0	0	1	0	0	0	0	0	0	0	0	0	0	0	0	0	0	0	0	0	0	0	0	2	0	0	0	0	0	0	0	0	0	0	0	0	0	0	2	0	0	0	0	1	0	0	0	0	0	0	0	0	0	0	0	0	0	0	0	0	0	0	0	0	0	0	0	0	0	0	1	0	0	0	0	0	0	0	0	0	0	0	0	0
TRIAP1	16	34	21	29	94	31	40	83	80	64	41	28	65	47	51	68	83	170	128	24	54	203	108	72	100	108	85	74	112	58	2	29	139	50	33	83	67	47	70	37	31	61	55	150	20	10	105	57	130	39	192	119	117	106	52	35	69	55	32	59	135	81	119	54	101	99	54	62	193	77	70	129	54	64	25	68	78	199	53	91	158	70	96	172	191	158	117	34	37	43	38	29	32	109	37	90	24	66	70	166
TRIB1	197	316	80	150	163	135	299	331	182	173	228	194	118	196	188	329	55	109	184	123	225	199	196	283	236	159	119	149	211	183	98	128	214	290	221	302	115	233	112	144	231	330	104	139	191	88	243	356	215	224	228	153	119	126	149	96	131	113	181	129	174	270	222	185	446	293	165	98	159	345	231	313	129	88	115	127	103	257	95	109	131	80	129	104	89	139	165	87	117	105	206	164	246	213	85	90	149	157	89	403
TRIB2	575	1128	708	747	1338	582	794	979	750	617	596	813	907	1287	713	760	556	1416	1674	1100	1003	1801	1355	986	1117	766	518	423	1026	560	796	735	1623	1838	633	822	622	903	800	922	997	1059	593	803	407	651	595	610	874	457	1983	763	894	707	530	317	675	460	406	559	1218	1143	1141	598	1189	934	585	594	1133	407	843	1424	636	455	681	974	797	1595	456	351	934	832	579	683	551	606	1010	619	1014	1086	685	376	762	994	327	892	284	468	420	1261
TRIB3	83	152	56	62	103	45	66	124	96	74	95	110	132	201	82	117	72	96	138	79	160	175	158	141	165	119	63	74	92	70	90	101	113	131	61	60	114	188	64	65	129	158	90	133	63	46	83	91	118	75	197	87	85	58	101	73	99	79	51	95	110	125	103	88	113	93	83	50	100	54	57	126	116	65	114	118	112	219	76	93	123	83	73	126	102	77	125	86	63	98	75	60	67	82	58	105	29	44	56	164
TRIL	5	7	0	8	5	3	0	0	7	15	1	0	0	0	2	1	1	2	0	2	0	2	1	4	2	2	2	1	3	0	1	1	7	2	0	0	1	1	3	1	1	1	1	0	1	1	0	0	1	3	9	1	1	3	3	0	6	0	0	0	1	2	1	2	2	2	1	0	6	0	0	0	1	1	1	0	1	1	1	1	0	3	1	0	0	0	3	4	2	0	2	1	0	0	5	0	0	0	0	0
TRIM10	38	73	64	105	188	115	44	42	62	54	195	121	82	55	41	50	83	40	11	33	186	109	31	40	108	97	162	149	113	92	15	97	38	97	58	51	27	23	65	21	53	42	137	72	99	84	40	51	17	76	175	38	130	55	56	64	18	8	34	44	33	28	47	40	38	24	104	81	36	104	39	33	36	27	24	7	34	20	28	12	20	22	40	31	11	9	7	37	18	3	51	35	38	13	65	10	51	26	18	58
TRIM11	125	291	146	189	335	217	271	414	309	191	261	284	276	336	241	290	177	251	384	163	286	382	421	419	387	281	234	169	314	211	120	213	372	376	210	257	166	274	224	209	304	344	143	194	147	117	191	166	174	135	510	260	235	157	146	109	186	137	101	143	211	219	220	119	289	282	166	134	249	184	149	219	112	111	137	127	163	288	139	130	197	100	120	133	78	102	248	100	194	178	184	138	159	203	113	223	126	169	141	423
TRIM13	11	18	8	4	14	41	13	11	13	21	12	14	11	27	7	27	8	5	14	13	29	81	42	20	29	19	14	12	28	11	2	9	18	20	8	23	1	4	13	3	7	13	13	21	18	18	15	19	23	19	37	10	29	30	36	26	36	21	14	32	17	13	13	3	9	12	15	5	11	15	20	56	16	17	17	23	6	17	19	12	18	15	16	28	8	22	39	7	20	21	6	10	4	10	10	7	3	6	3	18
TRIM14	451	790	415	439	1942	913	709	1325	901	787	766	1171	797	1999	617	815	499	1678	1864	1425	908	2873	1402	1096	1155	1176	623	1349	1343	754	343	1899	1305	3453	589	886	541	1913	667	2065	871	927	1031	2416	802	1344	680	641	839	594	2157	1378	1163	1071	694	327	853	1063	553	901	1000	2072	948	1332	1383	2548	679	590	845	610	699	1306	785	770	563	619	549	1510	373	2090	770	1786	769	651	601	698	1411	719	823	1572	604	1072	520	1535	339	682	297	432	439	1681
TRIM15	0	0	0	0	1	0	0	0	0	0	0	3	0	0	0	0	1	2	1	0	2	0	0	0	0	0	0	1	0	0	0	0	0	0	0	0	2	0	0	1	0	0	0	0	1	0	0	0	0	0	0	0	1	2	0	0	0	0	0	0	0	0	3	0	0	0	0	0	0	1	0	1	0	1	0	0	0	0	0	0	0	0	0	0	0	2	0	0	0	0	0	0	0	0	0	0	0	0	0	0
TRIM16	15	31	26	34	11	23	27	39	27	31	15	18	21	32	17	41	13	30	31	12	29	37	40	34	29	16	21	23	30	15	6	10	43	27	17	34	17	14	14	10	27	23	18	30	13	12	25	18	27	19	74	26	26	36	22	19	17	18	17	11	21	25	22	12	35	23	20	14	26	15	12	33	19	8	18	22	29	56	11	11	24	12	15	16	11	13	34	16	20	20	8	14	10	22	6	16	12	16	7	38
TRIM16L	4	5	2	6	1	5	2	2	4	7	0	0	1	4	3	6	1	0	2	2	7	5	2	3	0	1	2	1	2	2	2	0	4	6	0	4	2	2	1	2	8	3	2	3	3	0	1	1	6	0	22	7	2	2	5	2	5	7	1	4	4	4	8	3	6	2	7	6	4	3	2	4	7	1	2	5	7	10	0	2	6	1	9	0	1	2	3	1	0	2	6	1	2	0	1	4	4	1	0	1
TRIM17	6	4	2	2	1	3	9	3	3	1	2	2	4	6	4	3	5	4	9	2	5	3	0	3	1	3	1	1	3	1	4	3	6	1	0	6	1	4	0	3	0	3	3	5	3	4	2	1	2	1	3	3	4	6	4	1	1	0	0	2	3	1	4	1	1	1	2	3	1	0	4	5	1	1	0	4	5	4	3	4	5	0	5	1	3	2	1	1	2	0	3	0	0	0	3	2	2	0	2	5
TRIM2	0	0	0	1	0	0	1	0	0	0	0	0	0	1	0	0	0	0	1	0	1	2	0	2	1	0	0	0	0	0	2	0	1	1	0	0	0	0	0	0	0	0	1	0	0	0	2	1	0	0	1	0	1	2	1	0	4	1	0	1	0	0	0	0	0	1	0	0	0	0	0	5	0	0	0	0	0	0	0	0	1	0	0	0	1	0	0	0	4	0	0	0	0	0	0	2	0	0	0	1
TRIM21	88	141	91	86	348	126	95	170	103	66	66	127	63	168	63	112	52	156	105	38	129	335	127	151	130	122	69	142	68	49	5	161	91	429	36	91	63	207	47	206	84	90	109	268	114	171	69	97	114	137	262	186	107	117	63	33	65	81	150	106	92	336	94	178	192	153	101	79	58	119	64	167	98	72	79	139	66	137	64	282	58	159	52	70	54	99	134	69	33	29	55	85	29	79	35	47	48	52	41	172
TRIM22	958	1893	1010	1049	4723	2124	1102	2997	2393	1781	1894	3234	1892	3418	1912	2522	1941	4865	4187	2979	1978	7667	2770	2360	2052	2645	1246	2975	2766	1647	575	3710	2751	6060	2121	3032	1576	3955	1168	4138	1578	1862	1556	2898	1806	1976	1364	1103	1738	979	4738	3008	3305	1899	1288	701	1481	1654	2225	1621	1882	3354	1341	2029	1899	2496	1446	1031	1851	1738	1750	2493	1330	1507	1122	1287	1357	2569	786	4113	1512	3088	1325	1166	938	934	3212	1236	1455	2229	1147	1907	1041	3028	697	1232	734	1080	919	2834
TRIM23	126	238	149	184	248	83	139	248	281	341	162	103	245	201	105	231	155	349	372	60	202	513	321	345	392	327	203	243	386	283	4	113	326	227	142	289	185	187	253	193	192	196	162	238	192	84	205	139	218	133	397	237	242	237	144	78	159	102	123	228	342	170	312	118	306	239	178	222	311	228	289	384	124	131	124	275	185	500	112	191	210	154	139	225	134	236	265	93	125	88	126	81	65	170	52	248	95	155	157	404
TRIM24	43	59	61	55	70	57	68	101	57	44	32	62	30	65	44	50	16	19	61	41	97	81	109	69	90	51	43	43	57	28	11	18	54	54	36	43	26	37	53	39	25	25	63	89	46	66	58	90	58	37	131	42	50	50	62	51	35	35	51	53	54	26	65	31	75	42	46	50	41	69	45	69	45	26	45	47	44	71	35	19	22	7	48	32	27	61	55	23	37	49	40	45	42	30	27	30	57	32	29	101
TRIM25	1171	1725	499	612	2923	1998	1927	3099	801	889	511	1840	56	221	357	564	490	1464	696	490	1399	3239	1462	1403	686	788	443	1344	1115	971	476	3253	1360	3634	739	903	681	1879	474	1515	647	726	635	1386	1703	3143	476	670	2211	1317	3219	2102	1996	2066	764	627	759	893	1518	1084	779	3124	1388	1816	2310	2059	1136	1018	1121	2134	714	1266	1260	898	1303	1563	713	1339	532	6983	1058	3706	1095	1271	959	1370	1376	583	522	1346	885	2314	242	805	353	683	542	538	507	1965
TRIM26	333	615	351	351	786	495	433	597	361	225	277	550	244	576	179	325	175	380	528	348	524	1064	561	500	426	389	189	294	385	203	141	463	432	1066	256	355	181	511	261	445	262	262	354	568	241	451	262	346	358	272	1238	582	416	449	394	265	436	391	298	418	373	687	386	431	411	449	260	252	277	215	393	809	384	331	350	419	352	624	265	555	314	606	235	270	141	232	433	230	202	441	184	312	213	383	113	250	157	204	161	568
TRIM27	475	744	389	497	687	508	743	1029	361	247	263	445	293	566	321	384	203	310	552	188	697	951	908	691	602	387	301	397	512	324	197	450	583	789	261	454	207	385	303	283	335	319	464	570	372	437	360	427	783	242	1472	464	519	421	470	319	483	268	316	306	245	539	324	332	493	339	498	341	551	403	357	641	419	175	428	499	438	591	300	687	431	443	305	355	236	294	408	255	324	331	336	160	304	318	154	434	189	269	222	725
TRIM28	1017	1883	927	1188	1258	839	1379	1799	1215	1207	1033	1255	1234	1833	1030	1359	717	1143	1812	889	1967	2405	2416	1956	1947	1308	899	952	1788	1084	587	985	2104	2198	1045	1505	815	1383	1207	723	1346	1402	1359	1534	923	895	1399	1519	1347	1063	3301	1532	1503	1937	1299	986	1439	1173	758	1416	1538	1931	1847	1263	2202	1637	1282	1003	1526	1400	1424	2498	1812	983	1549	1814	1683	2911	1041	981	1554	1059	1145	1609	1364	1849	1612	917	1373	1726	997	720	1129	1265	724	1396	642	926	652	2480
TRIM29	0	0	0	0	0	0	0	0	1	0	0	0	0	0	1	0	0	0	0	0	1	1	0	0	0	0	0	1	1	1	0	0	0	1	0	0	0	0	0	0	2	0	0	1	0	1	0	0	2	0	1	0	0	1	0	0	0	0	0	0	0	0	0	0	0	1	0	1	1	1	0	0	0	0	0	0	0	0	0	0	1	0	0	0	0	0	1	0	0	0	1	1	0	0	1	0	0	0	0	0
TRIM3	0	6	5	4	1	5	8	12	3	3	7	4	8	6	3	10	2	8	5	1	6	3	1	8	3	5	10	0	11	0	10	5	2	8	1	2	3	3	0	2	2	4	3	5	2	2	2	1	8	3	17	3	4	2	4	1	4	3	0	0	6	4	4	4	3	6	1	1	5	5	1	6	5	3	7	7	4	12	3	0	6	0	1	1	8	0	6	1	3	2	1	1	6	2	2	2	2	2	2	9
TRIM31	0	0	0	0	0	0	0	0	0	0	0	0	0	0	0	0	0	0	0	0	0	0	0	0	0	0	0	0	0	0	0	0	0	0	0	0	0	0	0	0	0	0	0	0	0	0	0	0	0	0	0	0	0	0	0	0	0	0	0	0	0	0	0	0	0	0	0	0	0	0	0	0	0	0	0	0	0	0	0	0	0	0	0	0	0	0	0	0	0	0	1	0	0	0	0	0	0	0	0	0
TRIM33	240	313	179	253	219	80	120	150	118	177	74	172	103	192	89	115	118	224	287	74	340	372	552	345	290	207	130	156	352	179	17	131	348	310	122	180	97	144	126	100	141	145	197	336	205	212	210	276	372	208	626	387	351	377	189	162	212	216	195	213	173	411	338	219	261	174	164	147	303	273	211	394	171	89	224	320	146	266	112	157	261	148	123	245	137	321	280	84	124	228	113	95	92	113	46	162	90	139	90	363
TRIM34	0	0	0	0	2	0	0	0	0	0	0	1	0	3	1	0	2	0	0	3	0	3	0	0	0	0	0	0	0	0	0	1	0	1	0	0	0	1	0	0	0	0	0	4	1	0	0	1	1	0	1	0	3	1	0	0	0	3	2	0	0	6	0	0	0	1	0	0	2	0	2	1	1	2	0	1	0	0	0	0	0	0	0	2	0	0	3	0	0	0	0	0	0	1	0	0	0	0	0	0
TRIM35	56	106	55	74	78	54	82	100	49	70	55	95	66	72	49	71	26	67	126	38	129	143	143	103	105	92	54	22	114	56	23	44	110	102	40	71	55	68	63	37	58	59	84	124	42	65	91	105	99	47	247	76	76	88	82	72	122	66	44	68	53	40	114	66	111	72	72	52	104	30	72	127	91	69	79	132	98	151	55	33	107	54	79	80	73	127	107	46	61	97	51	37	37	80	35	85	35	29	31	99
TRIM36	10	19	4	7	12	9	14	22	9	13	5	17	5	14	8	10	2	13	27	1	8	29	11	8	12	7	5	8	13	5	2	7	0	10	5	13	3	14	8	5	11	5	4	17	1	9	6	3	11	5	34	16	6	12	7	8	3	9	4	3	13	18	10	8	16	10	7	10	7	14	15	10	12	8	8	5	14	23	4	9	11	6	10	18	5	9	6	9	0	7	21	13	4	21	4	12	8	8	6	25
TRIM37	62	104	55	74	71	27	67	68	55	51	41	42	67	59	42	70	44	68	107	16	109	155	131	118	110	82	56	54	126	52	6	39	125	71	28	65	33	39	54	27	48	23	63	121	77	41	89	81	99	69	232	121	146	141	101	42	70	58	41	87	122	120	124	48	102	76	78	81	103	98	53	137	71	51	67	130	85	141	61	52	133	59	74	75	79	133	115	38	63	33	71	57	40	60	38	84	41	57	47	136
TRIM38	219	395	219	288	944	370	229	405	328	248	216	358	175	477	162	279	165	586	479	171	306	1162	405	431	301	294	195	395	322	222	18	503	440	1073	196	343	198	611	189	832	221	196	250	759	306	454	258	226	317	241	648	611	394	397	213	172	241	336	293	309	376	863	330	576	436	618	283	209	365	400	326	600	273	261	194	322	236	581	180	1219	317	619	303	340	263	393	443	174	169	198	162	312	120	449	93	237	117	190	116	361
TRIM39	182	321	132	172	137	95	128	243	260	242	218	162	233	231	241	285	112	224	365	174	227	315	340	319	340	164	146	158	298	197	124	151	373	315	200	304	175	199	170	155	225	273	157	142	162	95	133	102	156	78	392	156	181	143	152	89	161	124	119	125	183	203	179	108	209	257	198	130	246	139	208	347	108	63	118	141	149	281	109	108	142	90	133	122	92	110	189	129	191	126	142	54	114	115	57	172	72	130	115	321
TRIM4	105	225	123	156	199	103	162	229	185	156	203	186	210	255	133	200	114	176	259	131	221	361	298	250	218	147	141	97	240	122	38	112	286	255	153	248	128	204	149	126	204	245	124	216	155	104	127	236	154	119	331	187	201	171	149	99	161	113	113	163	193	197	196	149	197	174	150	112	184	92	162	255	122	116	116	143	172	284	111	73	86	70	103	121	48	117	178	119	138	185	93	127	107	149	83	140	65	84	92	280
TRIM40	17	25	17	19	4	5	3	6	3	5	16	0	6	8	20	23	6	4	10	13	87	36	14	8	17	12	6	12	10	10	2	9	8	43	40	63	6	12	7	3	18	43	8	3	6	13	3	13	2	32	1	3	1	2	1	4	7	7	6	12	16	16	12	10	23	12	10	0	13	48	15	47	23	9	15	7	10	10	16	6	4	5	6	0	2	8	7	15	11	1	24	1	18	3	16	2	7	1	0	18
TRIM41	166	266	106	126	135	113	221	333	259	184	165	170	192	205	154	209	112	162	279	102	311	238	275	272	230	144	114	122	204	93	103	91	292	241	156	190	113	166	140	115	205	219	191	198	142	124	179	182	176	104	397	181	236	164	140	108	219	153	73	143	127	174	188	112	238	231	148	109	269	135	130	323	209	86	152	199	239	338	157	140	265	133	122	203	156	199	154	118	196	171	152	83	97	137	95	156	89	130	100	332
TRIM42	0	0	0	0	1	3	0	0	0	0	0	0	0	0	0	0	0	1	0	0	0	0	0	0	0	0	0	0	0	0	0	0	0	0	0	0	0	0	1	0	0	0	0	0	0	0	1	0	0	0	1	0	0	0	0	0	0	0	0	0	0	0	0	0	0	0	0	0	0	0	0	0	0	0	0	0	0	0	0	0	1	0	0	0	0	0	1	0	1	0	0	0	0	0	0	0	0	0	0	0
TRIM43	0	0	0	0	0	0	0	0	0	0	0	0	0	0	0	0	0	0	0	0	0	0	0	0	0	0	0	0	0	0	0	0	0	0	0	0	0	0	0	0	0	0	0	0	0	0	0	0	0	0	0	0	0	0	0	0	0	0	0	0	0	0	0	0	0	0	0	0	0	0	0	0	0	0	0	0	0	0	0	0	0	0	0	0	0	0	0	0	0	0	1	0	0	0	0	0	0	0	0	0
TRIM43B	0	0	0	0	0	0	0	0	0	0	0	0	0	0	0	0	0	0	0	0	0	0	0	0	0	0	0	0	0	0	0	0	0	0	0	0	0	0	0	0	0	0	0	0	0	0	0	0	0	0	0	1	0	0	0	0	1	0	0	0	0	0	0	0	0	0	0	0	0	0	0	1	0	0	0	0	0	0	1	0	0	0	0	0	0	0	0	0	0	0	0	0	0	0	0	0	0	0	0	0
TRIM44	615	1013	635	744	882	762	900	1040	496	560	375	782	323	989	311	439	270	713	1295	419	977	1882	1227	971	877	742	429	475	997	485	355	653	1320	1502	345	543	293	699	469	454	436	446	785	1191	513	692	706	763	865	576	2132	1122	889	973	732	502	706	714	520	815	792	1028	1026	679	1156	972	578	564	804	696	666	1280	586	487	571	865	538	1189	339	415	499	401	375	517	349	634	868	345	467	1083	419	461	323	696	197	635	277	492	291	1519
TRIM45	0	1	1	1	0	0	1	3	0	0	0	0	3	0	0	1	4	2	2	1	2	3	2	0	1	3	6	0	3	0	1	0	6	1	1	0	0	1	2	0	0	2	1	2	3	0	0	1	1	2	3	0	0	0	1	1	3	1	2	0	10	0	8	3	4	1	0	0	2	2	3	2	3	2	2	4	5	2	0	1	1	0	1	0	2	1	0	0	0	0	0	0	0	2	1	2	0	2	3	1
TRIM46	23	18	4	10	5	8	10	22	34	18	12	3	18	12	14	18	26	9	27	16	28	36	28	32	6	8	8	11	29	11	7	7	20	22	7	13	21	16	7	5	8	19	3	9	9	10	7	1	13	6	29	16	19	7	6	4	15	11	18	5	12	5	13	7	13	16	9	8	31	9	6	29	10	7	16	19	18	20	9	4	19	6	18	7	10	5	24	14	20	5	10	0	13	3	7	13	3	3	5	20
TRIM47	11	17	9	6	3	7	14	19	14	10	12	25	7	11	11	15	1	16	10	2	19	6	13	12	28	21	10	4	18	6	5	13	25	16	2	10	3	7	15	8	16	12	11	8	10	15	17	33	14	11	32	11	9	5	3	3	13	3	6	8	10	9	10	5	28	9	13	14	16	11	10	19	3	6	9	9	16	16	0	0	16	8	13	15	5	11	28	10	7	9	6	3	6	12	6	10	1	5	10	22
TRIM48	0	0	0	0	0	0	0	0	0	0	0	1	0	0	0	0	0	0	0	0	0	0	0	0	0	0	0	0	0	0	0	0	0	0	0	0	0	0	0	0	0	0	0	0	0	0	0	0	0	0	0	0	0	0	0	0	0	0	0	0	0	0	0	0	0	0	0	0	0	0	0	0	0	0	0	0	0	0	0	0	0	0	0	0	0	0	0	0	0	0	0	0	0	0	0	0	0	0	0	0
TRIM49	0	0	0	0	0	0	0	0	0	0	0	0	0	0	0	0	0	0	0	0	0	2	0	0	0	0	0	0	0	1	0	0	1	0	0	0	0	0	1	0	0	0	0	0	0	0	0	0	0	0	0	0	0	0	0	0	0	0	0	0	0	0	0	0	0	0	0	0	0	0	0	1	0	0	0	0	0	0	0	0	0	0	0	0	0	0	0	0	0	0	0	0	1	0	0	0	0	0	0	0
TRIM49B	0	0	0	1	0	0	0	0	0	0	0	0	0	0	0	0	0	0	0	0	0	1	0	1	0	0	0	0	0	0	0	0	0	0	0	0	0	0	0	0	0	0	0	0	0	0	0	0	0	0	0	0	0	0	0	0	0	0	0	0	0	0	0	0	1	0	0	0	0	0	0	0	0	0	0	1	0	0	0	0	0	0	0	0	0	0	0	0	0	0	0	0	0	0	0	0	0	0	0	0
TRIM49C	0	0	1	0	0	0	0	0	0	0	0	0	0	0	0	0	0	0	0	1	0	0	0	0	0	0	0	0	0	0	0	0	0	0	0	0	0	0	0	0	0	0	0	0	0	0	0	0	0	0	0	0	0	0	0	0	0	0	0	0	0	0	0	0	0	0	0	0	0	0	0	0	0	0	0	0	0	0	0	0	0	0	0	0	0	0	0	0	0	0	0	0	0	0	0	0	0	0	0	0
TRIM49L1	1	0	1	0	1	0	3	0	3	0	4	0	0	3	1	0	4	1	0	0	2	3	8	8	6	1	1	2	2	5	1	0	1	2	0	0	1	1	4	2	4	2	0	0	0	0	3	0	0	1	0	5	5	0	1	1	3	3	1	0	1	2	3	3	5	4	1	0	1	1	0	1	1	3	0	1	0	4	0	0	1	0	2	0	0	0	0	0	0	0	2	0	3	1	0	1	0	0	0	0
TRIM5	62	138	58	65	554	164	88	191	110	135	157	220	140	414	84	144	105	533	241	217	124	842	170	182	148	241	89	402	210	132	21	510	192	828	123	191	93	517	79	909	123	131	103	365	110	218	81	78	108	87	199	228	131	106	87	41	79	118	155	116	150	469	102	268	173	443	121	95	86	133	111	153	124	176	76	92	64	200	49	803	102	503	89	67	49	69	186	115	77	163	77	233	65	344	50	98	67	86	38	108
TRIM50	0	0	0	1	0	0	0	0	0	1	0	1	1	2	0	0	0	0	1	0	0	0	1	0	1	0	0	0	0	0	0	0	0	0	0	0	0	0	0	1	0	0	0	1	1	0	0	0	0	0	0	0	0	0	0	0	1	0	0	0	0	0	0	0	0	0	1	0	0	0	0	1	0	1	0	0	0	1	2	1	0	0	1	0	0	1	0	0	0	0	0	1	0	0	0	0	0	0	2	0
TRIM51	0	0	0	0	0	0	2	1	0	0	0	1	1	0	1	0	0	0	0	0	0	1	0	2	0	0	0	0	0	0	0	0	0	0	0	0	0	0	0	0	0	0	0	0	1	1	0	0	0	0	0	0	0	0	0	0	0	0	0	0	0	0	0	0	0	0	0	0	2	0	0	0	0	0	0	0	1	0	0	0	0	0	0	0	0	0	0	0	1	1	0	0	0	0	0	0	0	0	0	0
TRIM51GP	0	0	0	0	0	0	0	0	0	0	0	0	0	0	0	0	0	0	0	0	0	0	0	0	0	0	0	0	0	0	0	0	0	0	0	0	0	0	0	0	0	0	0	0	0	0	0	0	0	0	0	0	0	0	1	0	0	0	0	0	0	0	0	0	0	0	0	0	0	0	0	0	0	0	0	0	0	0	0	0	0	0	0	0	0	0	0	0	0	0	0	0	0	0	0	0	0	0	0	0
TRIM51HP	0	0	0	0	0	0	0	0	0	1	0	0	0	0	0	0	0	0	0	1	0	0	1	1	0	0	0	0	0	0	0	1	0	0	0	0	0	0	0	1	0	0	0	0	0	0	0	0	3	0	0	0	0	0	0	0	0	0	1	0	0	0	0	0	0	0	0	0	0	0	0	0	0	0	1	0	0	0	0	0	1	0	1	0	0	0	0	0	0	0	1	0	0	0	0	0	0	0	0	0
TRIM52	8	6	6	5	6	0	3	14	14	14	6	7	9	7	11	8	6	5	22	2	10	14	18	17	8	4	9	2	9	9	3	3	17	7	9	10	7	6	3	4	15	6	4	6	7	4	3	6	5	5	17	6	6	8	2	4	5	3	3	3	5	11	11	5	7	6	2	2	3	5	6	11	2	2	7	9	5	10	7	1	6	4	7	2	3	3	6	8	5	5	1	2	4	7	2	8	3	8	6	14
TRIM53AP	0	0	0	0	0	0	0	0	0	0	0	0	0	0	0	0	0	0	0	0	0	0	0	0	1	0	0	0	0	0	0	0	0	0	0	0	0	0	0	0	0	0	0	0	0	0	0	0	0	0	0	0	0	0	0	0	0	0	0	0	0	0	0	0	0	0	0	0	0	0	0	0	0	0	0	0	0	0	0	0	0	0	0	0	0	0	0	0	0	0	0	0	0	0	0	0	0	0	0	0
TRIM54	1	4	1	6	2	1	2	0	1	12	1	0	1	0	2	3	1	2	1	0	1	0	0	3	2	1	3	3	0	0	0	2	4	1	0	0	0	1	0	1	3	3	1	2	1	2	0	0	2	1	3	1	1	0	1	1	1	0	2	0	1	0	2	2	1	0	0	2	3	2	1	4	0	2	0	0	3	2	3	0	0	0	1	2	0	0	1	1	0	1	0	0	1	0	1	0	2	0	0	7
TRIM55	0	0	0	0	0	0	0	0	0	0	0	0	0	0	0	0	0	1	0	0	0	0	0	0	0	0	0	1	1	0	0	0	0	0	0	0	0	1	0	0	0	0	0	0	0	0	0	0	0	0	0	0	0	0	0	0	0	0	0	0	0	0	0	0	0	0	0	0	0	0	0	0	0	0	0	1	0	0	0	0	0	0	0	1	0	0	0	0	0	0	0	0	0	0	0	0	0	0	0	3
TRIM56	278	372	204	266	698	448	332	573	304	303	160	478	190	611	190	241	208	440	524	332	422	953	511	459	446	416	187	347	387	231	90	587	468	963	231	294	196	529	224	502	246	258	348	801	289	613	242	251	506	265	1209	599	544	564	297	207	442	430	252	328	299	617	320	475	455	394	264	268	399	298	302	532	279	253	298	332	269	532	168	862	394	673	255	261	212	343	521	225	269	457	215	465	169	385	117	220	97	200	154	503
TRIM58	1506	2850	7537	7874	3070	1387	725	839	1357	1345	4020	4058	1255	1171	465	826	789	400	269	1323	4747	2451	932	2400	2103	1033	2421	2846	2743	1962	457	2848	604	4318	717	784	457	527	744	387	1125	686	3493	1473	2682	3433	694	1431	314	1213	6142	2344	1106	926	684	704	378	548	1522	2114	566	884	740	887	341	304	1561	865	173	918	659	937	1556	756	1053	261	898	479	978	584	277	359	414	218	196	304	307	763	504	155	971	572	1020	166	874	324	569	304	125	660
TRIM59	11	27	13	25	41	14	28	47	25	38	22	12	36	22	18	37	17	56	48	12	60	150	67	59	56	40	39	27	79	38	0	15	82	39	11	40	25	36	38	28	29	21	23	68	25	27	42	21	54	26	90	53	44	40	23	10	44	31	17	35	57	50	59	31	51	33	21	41	83	51	53	65	20	23	17	59	31	55	23	12	65	32	20	50	36	58	63	23	13	14	14	8	11	41	8	34	15	35	38	79
TRIM6	0	3	1	2	113	39	0	3	3	2	2	31	0	47	2	3	3	32	11	21	4	29	2	10	0	5	3	15	4	5	1	16	0	31	4	11	3	25	2	47	2	1	6	16	1	26	2	6	5	6	12	9	13	9	4	3	1	1	9	8	2	23	9	20	7	15	2	0	1	4	10	4	3	11	5	1	1	1	0	29	0	8	5	4	1	3	6	15	2	7	1	19	1	25	0	0	0	3	0	2
TRIM60	0	0	0	0	0	0	0	0	0	0	0	0	0	0	0	0	0	0	0	1	1	0	0	0	0	0	0	0	0	0	0	0	0	0	0	0	0	0	0	0	0	0	0	0	1	0	0	0	0	0	0	0	0	0	0	0	1	0	0	0	0	0	0	0	0	1	0	0	0	0	0	0	0	0	0	0	0	0	0	1	0	0	0	0	0	0	0	0	0	0	0	0	0	0	0	0	0	0	0	0
TRIM61	15	40	48	47	35	21	10	26	58	49	25	37	72	42	39	47	54	93	50	16	58	160	72	51	75	42	65	49	38	40	18	25	96	43	47	70	49	50	55	38	23	42	44	78	23	8	24	22	62	19	47	28	58	60	23	23	77	50	17	41	64	26	67	30	43	32	25	51	124	42	51	69	24	43	42	67	32	123	31	50	55	33	37	63	53	56	67	10	47	80	33	19	16	58	13	58	21	71	61	141
TRIM62	143	241	126	176	184	150	183	269	201	144	143	117	137	161	122	228	77	141	271	148	239	211	256	266	268	212	113	77	214	134	158	102	337	308	112	164	95	146	113	156	158	175	195	181	172	83	149	89	159	108	394	160	186	185	156	83	197	103	91	128	157	176	157	125	249	192	122	116	178	88	151	298	130	101	132	157	140	300	91	94	159	98	143	113	93	95	159	41	113	94	115	74	88	117	44	130	62	93	98	254
TRIM63	0	0	0	1	1	0	0	0	0	0	0	0	0	0	0	0	0	0	0	0	1	1	0	0	0	0	0	0	0	0	0	0	0	0	0	0	0	0	0	0	0	0	0	0	0	0	0	0	0	0	0	0	0	0	0	0	0	0	0	0	0	0	0	0	0	0	0	0	0	0	0	0	0	0	0	0	0	0	0	0	1	0	0	0	0	0	0	0	0	0	0	1	2	1	0	0	0	0	0	0
TRIM64C	0	0	0	0	0	0	0	0	0	0	0	0	0	1	0	0	0	0	0	0	0	0	0	0	1	0	0	0	0	0	0	0	0	0	0	0	0	1	0	0	0	0	0	0	0	0	0	0	0	0	0	0	0	0	0	0	0	0	0	0	1	0	0	0	0	0	0	0	0	0	0	0	0	0	1	0	0	0	0	0	0	0	0	0	0	0	0	1	0	0	0	0	0	0	0	0	0	0	0	0
TRIM65	142	301	121	181	186	116	218	245	218	189	141	139	175	241	198	229	176	190	332	131	290	282	372	286	354	307	154	113	285	144	151	97	347	322	81	139	100	135	143	70	196	194	208	259	173	123	186	184	297	142	549	233	292	233	204	94	236	222	139	173	114	195	215	131	228	231	215	148	323	180	218	433	219	117	266	288	330	519	169	105	352	134	190	242	164	276	253	164	191	120	164	69	169	140	128	202	70	94	97	282
TRIM66	62	99	28	46	30	31	54	73	83	77	78	35	51	40	33	75	39	61	92	16	48	107	63	88	68	66	37	28	87	35	4	16	93	38	19	68	37	42	53	35	44	34	56	46	47	11	52	30	57	29	163	79	75	69	43	22	50	28	26	36	69	47	73	30	92	58	71	45	93	40	61	107	59	43	53	65	63	115	44	26	54	35	63	51	18	45	39	24	60	33	44	14	40	45	32	61	17	27	40	80
TRIM67	0	0	0	0	1	0	0	0	0	0	0	0	0	0	0	0	0	0	0	0	0	0	1	0	0	0	0	0	0	0	0	0	0	0	0	0	0	0	0	0	0	0	0	0	0	0	0	0	0	1	0	0	0	0	0	0	0	0	0	0	0	0	0	0	0	0	0	0	0	0	0	0	0	0	0	0	0	0	0	0	0	0	0	0	0	0	0	0	0	0	0	0	0	0	0	0	0	0	0	1
TRIM68	100	150	66	83	87	90	73	105	86	111	128	107	88	111	74	85	45	102	142	57	148	203	175	134	166	102	54	57	116	82	34	68	159	153	56	125	63	75	79	57	114	80	94	101	80	62	66	75	91	67	177	78	101	106	74	36	100	73	44	84	88	72	105	66	93	86	56	46	98	46	70	131	74	48	67	97	85	150	57	37	61	47	50	58	32	113	93	51	69	64	59	29	36	65	25	56	29	52	54	141
TRIM69	1	3	0	3	3	2	3	6	3	1	1	2	1	0	0	0	2	8	3	2	3	1	5	2	0	4	1	1	4	2	4	3	0	7	2	3	3	2	2	1	0	2	0	2	2	1	0	0	0	0	5	5	0	0	1	0	0	1	0	0	1	4	4	3	5	10	3	0	4	3	0	1	0	0	0	1	1	0	1	2	2	1	0	1	0	1	0	1	1	3	1	0	0	1	0	0	0	1	2	3
TRIM7	3	11	10	8	10	3	31	27	2	0	0	12	3	1	2	1	4	8	1	4	6	25	3	3	4	3	10	8	8	4	6	6	5	0	1	3	0	2	0	1	1	2	7	5	6	14	3	3	6	5	27	17	2	1	25	5	7	9	11	14	2	25	19	8	18	26	11	7	4	3	3	2	1	1	4	5	4	9	10	5	1	0	10	9	3	4	5	4	6	20	1	6	1	2	1	5	0	0	2	5
TRIM71	0	0	0	0	0	0	0	1	0	0	0	1	1	1	0	0	0	3	0	0	0	1	0	0	0	1	0	0	1	0	0	0	0	0	0	0	0	0	0	0	0	0	0	1	0	0	0	0	0	0	1	0	0	0	1	0	0	0	1	0	0	0	0	0	0	0	1	0	0	0	0	0	0	0	0	1	0	0	0	0	0	0	0	0	0	0	0	0	0	0	0	0	0	0	0	1	0	0	0	1
TRIM72	0	1	2	0	0	0	1	0	0	1	0	0	0	2	0	0	0	2	0	0	2	0	2	5	0	0	0	0	0	1	0	0	1	0	1	1	1	0	0	0	0	0	0	0	0	0	0	0	0	0	1	0	0	1	0	0	0	0	0	0	0	0	0	0	0	0	0	2	2	0	0	5	0	0	0	0	0	0	0	0	1	0	0	0	0	0	0	0	0	0	1	0	0	1	0	0	1	0	0	0
TRIM73	12	13	13	21	2	5	14	10	1	18	4	9	4	8	13	8	4	6	8	3	12	9	14	16	5	9	7	8	11	8	3	5	16	13	7	9	5	5	16	5	6	7	12	17	12	7	6	20	13	8	57	13	8	17	21	4	19	4	9	8	7	9	10	2	31	10	19	10	11	6	2	13	4	1	8	10	13	8	3	0	10	5	5	7	9	6	11	5	8	5	4	2	4	2	3	4	5	3	5	21
TRIM77P	0	0	0	0	0	0	0	0	0	0	0	0	0	0	0	0	0	0	0	0	0	0	0	0	0	0	0	0	0	0	0	0	0	0	0	0	0	0	0	0	0	0	0	0	0	0	0	0	0	0	0	0	0	0	0	0	0	0	0	0	0	0	0	0	0	0	0	0	0	0	0	0	0	0	0	0	0	0	0	0	0	0	0	0	0	0	0	0	0	0	0	0	0	0	0	0	0	0	0	0
TRIM8	786	1519	659	988	1190	847	1398	1606	946	814	787	1081	643	1170	590	987	346	737	1101	627	1142	1197	1215	1446	1090	829	454	530	792	754	353	547	978	1513	593	815	497	854	607	733	763	952	709	1045	774	699	677	964	837	670	1395	1000	644	758	954	518	536	678	527	958	649	1297	1051	827	1584	1311	768	551	765	962	899	1574	710	460	650	731	710	1476	613	548	467	456	547	667	293	601	746	475	635	607	835	600	501	825	488	705	559	516	451	1934
TRIM9	2	6	7	3	8	4	24	15	10	11	6	6	3	4	7	7	7	1	7	0	9	2	6	14	13	6	7	9	16	26	14	11	22	10	27	30	5	1	8	0	6	8	11	5	18	6	14	10	18	22	19	3	26	26	12	5	12	1	3	3	5	2	4	3	39	7	11	8	12	38	14	21	7	2	9	12	5	12	6	7	8	2	12	4	8	9	6	3	5	2	3	9	4	1	2	6	6	4	5	28
TRIML1	0	0	0	0	1	0	0	1	0	1	0	0	0	0	0	0	0	0	0	1	0	0	0	0	0	0	0	1	0	0	0	0	1	0	0	0	0	0	0	0	0	0	0	1	0	0	0	1	0	0	0	0	0	0	0	0	0	0	0	0	0	0	0	0	0	0	0	0	0	0	0	0	0	0	0	0	0	1	0	0	0	0	0	0	1	0	0	0	0	0	0	0	0	0	0	0	0	0	0	0
TRIML2	0	0	0	0	0	0	0	0	0	0	0	0	0	0	0	0	0	0	0	0	0	1	0	0	0	0	0	0	0	0	0	0	0	0	0	0	0	0	0	0	0	0	0	0	0	0	0	0	0	0	1	0	0	0	0	1	0	0	0	0	0	0	0	0	0	0	0	0	0	0	0	0	0	0	0	0	0	0	2	0	0	1	0	0	1	0	0	0	0	0	0	0	0	0	0	0	0	0	0	0
TRIO	230	468	279	403	300	208	396	555	322	325	183	290	192	372	187	314	116	257	676	160	405	456	410	309	415	278	144	137	336	172	192	243	435	501	181	301	116	244	228	168	216	255	362	418	279	252	540	445	343	181	798	459	320	443	337	165	329	295	230	300	353	402	411	235	481	324	163	150	405	317	377	655	299	155	281	365	317	586	155	133	348	267	220	265	109	306	337	168	183	273	238	142	207	232	103	266	135	296	158	691
TRIOBP	434	680	291	396	584	415	614	742	476	300	304	536	284	726	338	409	263	364	474	260	584	689	520	527	404	339	308	205	463	261	160	315	437	656	293	375	223	414	326	397	368	399	409	539	357	368	336	463	519	334	1031	377	459	320	464	263	349	312	298	416	329	655	456	465	696	589	410	310	403	239	368	784	383	279	403	404	345	631	313	234	296	237	336	310	254	320	373	229	280	363	341	342	323	316	248	289	221	262	249	863
TRIP10	16	40	29	23	6	12	11	26	8	8	6	19	14	20	10	15	8	11	5	3	32	33	30	17	31	16	11	10	15	11	6	14	26	38	3	22	2	10	12	3	10	23	19	15	17	12	18	29	33	22	34	24	13	9	7	13	13	12	8	14	17	13	8	12	32	4	17	9	25	14	15	42	17	9	16	16	15	28	18	4	10	10	9	15	6	9	16	10	20	17	4	9	12	14	12	11	12	10	6	35
TRIP11	97	232	104	145	143	63	135	180	166	225	85	64	192	157	85	139	71	228	341	39	180	359	214	247	246	218	164	123	290	154	2	83	323	199	54	185	105	110	146	143	140	130	104	146	90	43	178	87	141	111	271	208	158	153	99	62	116	109	101	145	223	184	225	92	178	168	135	163	215	137	169	276	96	85	102	185	117	348	61	81	97	63	100	103	96	175	169	53	109	54	63	41	34	115	23	144	50	98	86	271
TRIP12	286	384	203	386	345	274	223	326	164	217	170	290	133	277	98	137	116	158	246	105	518	566	470	270	301	227	189	196	222	104	14	119	248	329	95	177	82	186	111	123	107	154	296	617	231	365	283	343	315	188	808	266	278	265	196	130	154	226	253	368	100	359	293	295	169	199	229	132	297	287	160	269	179	115	193	259	194	211	91	224	167	131	144	194	149	269	198	92	82	72	90	95	84	173	80	116	92	120	75	378
TRIP13	7	11	15	11	19	21	17	21	7	13	11	14	12	25	30	50	14	17	35	20	17	49	9	13	29	25	33	40	23	13	10	6	16	18	30	21	21	20	11	8	11	21	15	23	9	9	57	36	10	13	35	21	22	30	22	23	16	26	18	13	23	20	15	19	27	32	13	6	39	21	14	25	30	26	12	18	27	35	15	12	31	22	12	16	11	22	18	9	14	14	12	8	30	13	5	13	13	17	12	43
TRIP4	100	206	129	156	209	150	181	260	231	135	145	164	132	202	124	181	106	161	329	131	211	328	264	210	222	195	140	97	175	122	70	99	174	256	137	171	106	237	111	178	108	158	113	219	131	87	157	80	143	63	356	187	158	136	127	72	108	105	110	99	131	114	140	128	193	168	98	111	180	99	118	208	100	62	114	130	90	207	71	121	85	59	109	120	73	128	203	56	141	152	104	53	46	113	46	102	36	89	71	257
TRIP6	43	74	26	40	64	52	60	114	78	49	54	73	60	63	82	72	47	63	74	65	55	115	62	64	34	31	33	46	63	38	28	47	96	123	50	69	53	80	36	78	70	60	29	43	23	21	48	27	59	31	120	68	59	47	40	16	32	26	22	31	45	51	31	38	47	63	36	32	61	45	55	104	55	62	43	32	24	93	28	61	44	28	49	42	31	45	41	29	48	32	64	19	33	35	23	31	19	51	22	118
TRIQK	22	43	29	45	54	8	10	15	31	22	16	22	14	42	26	30	43	62	39	39	73	116	46	45	56	47	49	30	56	22	5	15	48	27	21	43	36	49	9	48	35	48	27	41	28	17	18	10	46	10	32	35	25	9	11	4	15	9	23	12	13	14	15	17	17	22	10	20	26	24	15	45	11	9	13	10	13	33	19	21	11	7	7	14	17	16	36	7	18	14	10	5	5	38	8	23	11	26	32	60
TRIT1	47	76	67	63	60	66	43	95	84	63	45	79	65	94	61	91	31	80	111	52	93	188	80	79	102	64	48	39	75	38	9	32	74	86	61	73	35	54	44	39	57	69	62	93	55	49	57	72	61	46	147	65	66	70	52	43	54	52	28	66	87	57	43	37	60	34	44	48	65	52	63	141	76	26	53	77	62	128	32	30	44	27	41	77	42	92	78	33	43	63	28	13	20	50	32	42	33	42	35	127
TRMT1	146	339	156	193	212	88	151	247	312	296	214	180	260	338	227	297	254	306	400	136	281	348	406	297	303	201	151	136	329	176	148	182	437	339	154	227	151	189	216	128	236	316	249	337	202	91	247	190	338	162	591	251	365	285	251	156	291	160	115	184	282	225	348	180	361	275	251	169	497	170	234	343	216	143	232	275	278	529	160	186	328	187	300	372	294	262	305	197	274	284	202	109	174	202	106	225	110	181	171	517
TRMT10A	0	5	1	1	2	2	3	5	4	2	0	0	1	1	2	4	3	5	6	1	4	11	9	4	3	7	6	3	6	1	0	0	6	3	2	4	2	0	0	3	4	1	2	1	4	1	2	1	5	0	7	7	10	5	4	0	6	6	6	10	3	2	4	2	0	1	1	1	8	1	2	4	2	5	0	6	3	3	0	3	5	4	4	5	4	8	3	0	1	1	1	1	0	4	0	3	0	7	1	10
TRMT10B	37	56	40	40	66	15	30	72	46	60	62	32	89	52	41	69	48	92	81	28	64	106	87	61	117	62	48	26	77	59	10	35	108	77	57	66	27	57	46	46	61	64	28	44	35	19	34	30	52	38	110	37	62	40	38	18	45	32	11	16	58	45	48	32	68	64	53	46	72	33	40	73	33	31	30	35	39	90	21	27	42	21	26	27	25	38	49	40	53	34	36	17	29	46	20	42	16	43	33	93
TRMT10C	34	69	55	33	72	73	87	79	35	20	29	71	13	53	24	34	45	41	91	14	91	161	168	68	77	86	55	36	66	35	19	45	100	67	21	29	29	47	26	11	29	37	88	123	50	36	98	132	108	56	187	79	106	115	51	78	69	79	35	42	65	66	126	41	89	52	29	52	97	39	36	77	37	26	36	131	47	107	32	25	58	34	33	63	55	91	126	38	44	112	35	62	17	63	22	90	19	54	35	100
TRMT11	10	30	22	22	29	16	22	40	51	51	26	22	67	30	20	34	40	71	86	7	27	76	52	65	70	52	46	42	81	41	3	19	64	33	17	42	42	42	33	31	29	38	17	26	22	12	40	20	18	14	59	34	35	33	32	13	23	18	14	15	51	23	37	16	21	24	28	41	45	32	49	71	20	18	22	54	19	85	24	27	45	26	26	29	35	51	43	16	22	18	25	9	17	37	3	37	6	23	15	37
TRMT112	522	746	439	426	1055	889	474	602	637	382	394	911	414	747	167	196	298	340	831	282	1078	1660	1505	649	423	425	274	223	515	453	270	466	948	830	455	532	355	572	534	285	441	543	420	834	539	531	684	988	1219	367	716	268	812	892	594	532	919	508	308	470	628	675	873	480	789	509	450	311	1069	484	359	864	423	286	516	967	608	698	385	341	257	221	389	579	590	511	599	187	422	837	451	450	343	747	303	711	317	490	240	741
TRMT12	98	159	113	131	211	113	161	261	330	307	173	155	220	270	198	235	167	295	412	158	209	416	328	266	297	254	118	120	284	216	114	125	472	257	165	279	193	210	127	93	178	232	145	193	134	102	204	136	216	119	421	188	205	265	141	69	201	174	109	100	224	210	249	156	223	204	115	87	283	163	161	285	125	127	129	221	151	364	100	148	168	123	168	172	162	221	241	58	139	166	77	96	75	113	82	150	77	157	170	580
TRMT13	8	33	25	19	42	16	20	43	29	45	24	16	42	39	19	46	24	66	94	11	28	116	74	51	74	65	31	40	57	34	1	19	67	42	19	36	30	26	37	43	45	30	26	37	29	10	37	19	57	52	79	65	56	57	20	14	37	32	24	36	101	44	69	32	68	45	34	52	76	30	63	78	24	32	21	83	54	115	16	50	44	40	33	54	42	55	63	15	24	14	17	12	10	30	5	36	24	27	23	69
TRMT1L	45	88	59	66	158	54	75	105	83	100	68	55	91	70	38	119	58	135	126	37	75	238	93	120	127	122	127	128	125	59	0	55	118	127	47	138	72	60	71	117	79	74	67	113	69	39	87	61	78	79	191	156	105	85	53	32	36	46	64	78	181	133	162	76	127	132	94	118	108	153	105	157	72	79	52	117	101	224	58	139	78	77	59	62	88	127	95	39	38	20	38	31	40	68	21	105	37	51	53	145
TRMT2A	259	453	217	275	327	259	408	583	386	273	227	290	264	326	262	302	265	275	522	187	385	449	413	338	339	272	225	171	362	184	248	179	503	430	229	296	178	291	227	177	325	304	270	308	194	180	220	236	321	179	734	248	280	244	205	107	296	170	140	169	186	337	275	194	348	311	271	186	412	160	177	371	334	163	265	250	351	507	210	163	357	193	228	220	287	212	284	211	266	223	191	94	187	219	139	216	105	169	175	514
TRMT2B	13	27	11	19	26	12	16	21	22	24	21	20	17	36	12	17	27	17	28	15	29	38	55	26	37	18	15	7	33	15	7	14	31	39	19	20	6	27	16	10	12	22	31	21	13	5	15	20	16	13	35	18	15	16	8	7	14	15	11	21	33	22	13	10	20	27	16	9	19	19	32	27	17	11	18	19	23	38	12	5	8	6	12	9	7	11	32	17	19	13	16	4	4	8	7	12	10	14	8	48
TRMT44	28	39	29	25	35	32	78	52	32	33	6	28	24	31	16	29	23	36	44	11	48	44	59	41	35	32	22	13	36	16	7	20	67	22	18	33	22	29	23	10	20	33	14	35	20	15	20	28	41	17	95	39	32	37	23	18	32	22	12	13	28	42	64	27	97	40	32	32	42	22	20	39	23	6	27	33	20	25	18	10	31	12	22	18	23	27	38	15	19	23	24	16	8	17	8	24	12	31	24	81
TRMT5	8	19	12	19	12	7	14	12	8	16	9	11	6	14	4	14	6	14	15	5	32	38	34	11	19	11	8	12	10	10	4	9	20	13	6	8	5	7	8	5	7	11	24	32	3	11	16	20	15	18	63	27	18	34	17	13	15	27	5	14	19	31	30	21	30	14	11	16	26	25	5	17	14	10	4	22	14	27	6	6	4	14	8	24	13	25	13	5	11	14	4	7	7	13	5	20	7	9	12	26
TRMT6	60	107	51	83	59	52	68	118	80	63	66	79	79	98	63	83	57	93	161	53	92	156	111	65	84	69	46	28	78	49	14	38	134	117	55	79	33	65	35	63	67	87	46	109	53	35	71	63	53	25	135	53	55	44	41	18	55	59	30	33	53	68	78	54	57	85	43	39	97	33	40	88	44	32	45	43	67	79	39	22	37	21	42	34	59	82	76	22	45	33	22	25	28	46	13	43	25	56	42	173
TRMT61A	50	133	52	73	133	74	104	133	114	62	75	69	87	115	91	80	77	90	190	83	140	236	136	134	151	94	66	84	133	69	33	106	171	195	59	84	53	91	64	40	101	85	93	132	69	81	61	88	135	64	331	143	96	87	91	42	138	77	59	84	97	110	78	55	101	88	86	68	156	55	88	172	114	67	101	125	152	234	100	88	120	69	85	126	93	97	118	88	120	102	72	47	78	83	52	106	42	56	62	114
TRMT61B	12	26	12	14	13	7	13	26	32	27	28	13	28	20	16	31	19	19	61	10	21	61	25	42	55	26	20	23	41	15	2	6	29	13	9	40	17	11	22	17	15	28	24	42	12	6	21	15	20	15	55	29	32	10	23	9	25	12	8	30	47	18	24	15	19	22	20	20	24	12	15	32	17	14	27	37	29	47	9	13	20	8	26	13	21	34	25	8	14	6	14	1	5	12	8	17	14	17	10	14
TRMU	50	110	56	76	103	67	85	99	103	83	72	89	96	148	95	87	61	98	166	59	129	163	181	120	144	118	64	72	149	76	58	63	177	152	84	108	54	79	93	62	80	93	100	124	84	76	90	102	134	50	247	93	123	87	93	62	133	94	44	66	97	99	125	64	184	133	85	94	201	71	80	111	64	48	71	108	83	151	46	52	104	42	66	79	44	54	101	49	82	121	49	53	41	58	35	67	56	81	55	197
TRNAU1AP	91	210	137	146	172	162	197	325	145	143	109	184	107	180	161	189	112	174	267	88	149	270	320	221	247	236	149	99	243	131	120	111	308	191	107	166	80	141	111	77	115	135	116	183	99	69	192	180	262	92	518	240	212	186	204	87	202	107	96	132	213	181	244	121	336	207	152	150	290	129	123	236	152	72	119	177	153	258	81	92	199	115	127	155	146	176	164	107	161	183	139	115	110	140	73	149	91	113	132	370
TRNP1	12	7	2	5	33	16	10	7	3	2	8	6	0	11	5	1	3	12	22	9	9	9	6	2	7	3	4	0	9	2	2	3	1	17	2	0	3	8	2	0	20	8	1	4	5	9	1	0	7	3	9	23	9	2	5	2	8	7	2	0	0	15	22	8	6	19	3	7	9	7	13	8	6	8	2	5	6	15	5	1	6	1	2	8	1	5	4	11	1	6	3	2	3	4	3	4	1	5	2	7
TRNT1	37	58	54	52	75	14	39	56	74	77	47	27	68	58	66	105	68	118	178	18	68	168	105	148	149	87	57	84	144	89	0	40	141	80	40	84	62	47	51	71	77	67	84	99	81	32	72	44	125	65	165	155	119	94	45	35	67	47	52	54	183	96	115	54	72	87	75	108	107	115	126	180	38	49	42	102	76	213	51	65	76	91	63	58	55	102	138	38	61	24	37	18	35	83	22	83	29	59	58	132
TRO	0	2	2	6	0	2	2	3	8	1	0	2	1	5	2	1	0	0	6	1	1	2	2	7	1	1	0	0	2	0	1	4	14	5	0	4	1	2	1	0	3	4	5	3	1	0	5	2	10	1	5	3	1	2	3	0	5	2	0	0	1	0	8	3	1	0	1	0	4	2	3	4	4	2	7	4	2	4	0	1	3	2	2	3	2	4	5	2	3	3	0	3	5	5	0	1	1	2	2	4
TROAP	3	1	1	2	1	1	3	2	2	3	0	3	0	1	5	9	0	1	4	0	4	2	2	8	2	3	1	1	1	0	0	0	2	2	0	4	0	1	0	0	8	3	0	2	2	0	2	9	2	3	3	2	3	2	5	0	0	0	0	1	2	1	4	0	1	0	4	0	2	2	0	3	3	2	2	5	1	6	2	0	4	1	2	0	2	0	2	0	0	0	0	0	4	0	0	0	3	1	1	5
TROVE2	312	634	325	364	528	400	452	712	403	312	349	525	318	653	298	407	250	433	658	329	692	1105	1048	685	638	541	364	312	469	313	96	315	773	720	294	478	269	457	307	351	361	414	350	483	302	301	387	445	476	347	1095	475	502	412	351	238	441	280	342	458	480	535	481	327	528	398	349	291	416	380	501	841	303	260	350	396	374	676	291	316	302	283	204	316	137	295	528	257	329	513	247	320	249	350	161	452	194	300	212	713
TRPA1	0	0	0	0	0	0	0	0	0	0	0	0	0	0	1	0	1	0	0	0	0	0	0	0	0	0	0	0	0	0	0	0	0	0	0	0	0	0	0	0	0	0	0	0	0	0	0	0	0	0	0	0	0	0	0	0	0	0	0	0	0	0	0	0	0	0	0	0	0	0	0	0	0	0	0	0	0	0	0	0	0	0	0	0	0	0	0	0	0	0	0	0	0	0	0	0	0	0	0	0
TRPC1	10	7	5	8	7	1	7	15	9	8	2	2	9	6	4	2	4	13	11	1	8	21	21	33	15	1	9	5	5	3	0	3	19	6	0	3	3	2	4	2	7	4	4	4	5	2	2	6	9	5	11	18	7	6	5	5	0	2	0	2	5	3	10	4	4	3	6	12	10	5	6	8	1	2	3	17	1	3	6	5	2	3	9	5	4	7	8	3	1	2	0	1	2	1	1	6	2	4	2	13
TRPC2	0	4	0	3	2	1	4	1	2	3	1	1	1	1	6	5	0	7	4	2	4	9	2	2	0	0	2	0	2	1	4	0	0	5	0	0	0	1	0	0	4	4	0	2	2	2	1	2	5	1	6	1	0	1	2	2	4	3	1	4	1	10	7	2	6	4	1	2	1	3	3	7	10	5	7	2	13	12	0	0	2	3	8	3	4	0	1	1	5	3	0	2	3	7	3	1	4	2	1	7
TRPC3	0	0	0	1	1	0	0	2	0	3	1	0	5	0	0	1	0	0	3	0	0	3	1	4	7	5	4	4	4	2	0	0	0	0	2	1	0	2	1	0	1	1	2	0	0	0	1	2	0	0	2	2	1	2	3	0	1	1	0	2	1	1	3	3	1	0	5	4	0	1	2	1	0	0	0	0	2	7	0	0	2	0	0	0	1	0	0	2	1	0	2	0	1	1	0	1	0	0	0	1
TRPC4	0	0	0	0	0	0	0	0	0	1	0	0	0	0	0	0	0	0	0	0	0	0	0	0	0	0	0	0	0	0	0	0	1	0	0	0	0	0	0	0	0	0	0	0	0	0	0	0	0	0	0	0	0	0	0	0	0	0	0	0	0	0	0	0	0	0	0	0	0	0	0	0	0	0	0	0	0	0	0	0	0	0	0	0	0	0	0	0	0	0	0	0	0	0	0	0	0	0	0	0
TRPC4AP	917	1388	736	951	1217	705	1045	1290	833	778	535	1078	539	1397	609	787	455	795	1215	505	1157	2028	1691	1465	1277	1077	562	729	1401	783	360	898	1510	1795	738	928	529	883	677	775	726	716	1037	1355	874	1101	892	1213	1437	940	3090	1610	1328	1455	1087	816	1361	1000	708	839	978	1746	1705	1099	2155	1275	942	867	1469	1196	953	1637	829	524	850	1239	782	1425	608	1330	909	864	615	934	606	976	1059	475	632	1127	633	922	529	810	376	725	502	708	580	1794
TRPC5	0	0	0	0	0	0	0	0	0	1	0	0	0	0	0	0	0	0	0	0	0	0	0	0	0	0	0	0	0	0	0	0	0	0	0	0	0	0	0	0	0	0	0	0	0	0	0	0	0	0	0	0	0	0	0	0	0	0	0	0	0	0	0	0	0	0	0	0	0	0	0	0	0	0	1	0	0	0	0	0	0	0	0	0	0	0	0	0	0	0	0	0	0	0	0	0	0	0	0	0
TRPC5OS	0	0	0	0	0	0	0	0	0	0	0	0	0	0	0	0	0	0	0	0	0	0	0	0	1	0	0	0	0	1	0	0	1	0	0	0	0	0	0	0	0	1	0	0	0	0	0	0	0	0	0	0	0	0	0	0	0	0	0	0	0	0	0	0	0	0	0	0	0	0	0	1	0	0	0	0	0	0	0	0	0	0	0	0	0	0	1	1	0	0	0	0	0	0	0	0	0	1	0	1
TRPC6	1	10	11	11	4	3	1	1	6	1	2	3	1	3	0	9	7	1	2	1	10	14	4	10	3	3	2	4	3	5	1	3	4	5	8	18	4	5	2	0	2	1	0	0	2	0	1	1	1	6	2	0	2	1	4	4	0	1	2	3	5	2	6	7	2	3	1	0	1	3	4	3	3	3	1	1	2	3	3	0	0	0	3	1	2	0	1	1	2	1	2	0	2	3	5	2	0	1	0	6
TRPC7	0	0	0	0	0	0	0	0	0	0	0	0	0	0	0	0	0	0	0	0	0	0	0	0	0	0	0	0	0	0	0	0	0	0	0	0	0	0	0	0	0	0	0	0	0	0	0	0	0	0	0	0	0	0	0	0	0	0	0	1	0	0	0	0	0	0	0	0	0	0	0	0	0	0	0	0	0	0	0	0	0	0	0	0	0	2	0	0	0	0	0	0	0	0	0	0	0	0	0	0
TRPM1	0	0	0	0	0	1	0	0	0	0	0	0	0	0	0	0	0	0	0	0	0	0	0	0	0	0	0	0	0	0	0	0	0	0	0	0	0	0	0	0	0	0	0	0	0	0	0	0	0	0	0	0	1	0	0	0	0	0	0	2	0	0	0	0	0	0	0	0	0	0	0	1	0	0	0	0	0	0	0	0	0	0	0	0	1	0	0	0	0	0	1	1	0	0	0	0	0	0	0	0
TRPM2	248	432	96	130	151	123	343	614	408	366	322	329	120	170	106	120	39	133	443	98	170	297	344	422	484	468	70	72	217	168	75	132	522	544	97	136	107	184	98	155	114	122	211	301	79	113	81	97	253	187	1441	592	337	248	227	114	95	100	97	87	287	381	64	133	188	192	267	198	419	265	80	149	282	134	104	86	127	322	82	202	474	226	96	101	74	71	75	31	245	241	104	70	60	100	50	61	88	137	109	517
TRPM3	0	0	0	0	0	0	0	0	0	0	0	0	0	0	0	0	0	0	0	0	1	0	0	0	0	0	0	0	0	0	0	0	0	0	0	0	0	0	0	0	0	0	0	0	0	0	0	0	0	0	0	0	0	0	0	0	0	0	0	0	0	0	0	0	0	0	0	0	0	0	0	0	0	0	0	0	0	0	0	0	0	0	0	0	0	0	0	0	0	0	0	0	0	0	0	0	0	0	0	0
TRPM4	1	2	6	9	1	13	11	28	12	3	1	4	4	9	14	16	6	5	4	1	5	12	7	6	18	8	6	5	0	0	0	1	7	2	2	4	6	3	4	1	2	4	11	17	4	2	5	4	2	2	64	27	4	5	3	1	6	7	0	7	6	4	4	6	6	2	4	0	2	4	17	24	8	5	4	12	9	9	6	2	6	5	7	6	1	2	2	2	4	13	9	9	1	0	13	10	0	5	6	37
TRPM5	1	0	0	0	0	0	3	1	0	1	0	0	0	1	0	1	0	0	0	0	1	0	1	1	0	0	1	0	0	0	0	0	0	0	0	0	0	0	0	0	0	0	0	0	0	0	0	2	2	0	3	0	0	0	0	0	0	0	1	0	1	1	1	0	2	1	1	0	2	0	1	1	1	0	2	0	0	1	0	0	0	0	2	1	0	0	1	0	1	0	1	0	1	2	0	0	0	0	0	4
TRPM6	29	33	27	31	21	12	18	35	19	16	59	22	30	5	19	51	6	14	39	1	21	38	21	45	81	39	29	32	77	40	0	3	40	9	14	33	27	10	27	4	29	18	13	2	28	6	9	12	29	32	14	10	16	26	11	15	8	5	12	13	50	5	24	12	22	6	15	30	19	48	55	60	10	9	16	27	11	42	15	16	8	2	26	10	6	20	14	6	8	1	17	5	5	5	3	14	15	17	23	79
TRPM7	95	159	96	95	147	52	102	129	146	191	89	47	171	110	103	162	100	260	267	30	125	336	194	229	253	178	163	155	253	115	4	57	212	145	81	163	104	128	99	87	93	122	102	176	89	44	177	91	164	126	276	252	196	181	107	75	115	85	96	146	276	187	211	94	184	143	144	159	275	191	201	257	128	109	100	237	165	359	101	115	188	120	166	183	176	211	180	73	65	32	85	20	56	125	50	151	80	110	83	234
TRPM8	0	0	0	0	0	0	0	0	0	0	0	0	0	0	0	0	0	0	0	0	0	0	0	0	0	0	0	0	0	1	0	0	0	0	0	0	0	0	0	0	0	0	1	0	0	0	0	0	0	0	0	0	0	0	0	0	0	0	0	0	0	0	0	0	0	0	0	0	0	0	0	0	0	0	0	0	0	0	0	0	0	0	0	0	0	0	0	1	0	0	0	0	0	0	0	0	0	0	0	0
TRPS1	175	364	200	268	162	120	263	346	292	242	178	158	199	201	151	219	105	239	316	72	216	406	328	327	345	246	153	160	426	209	13	117	277	227	94	227	117	172	144	117	217	157	172	219	125	105	162	168	240	195	695	310	336	245	162	84	147	98	129	207	227	266	241	164	315	284	270	222	236	197	213	419	184	112	167	246	171	444	171	130	209	130	247	245	223	282	232	183	159	131	166	66	123	184	81	185	86	140	121	497
TRPT1	38	46	29	32	44	25	28	62	62	50	35	33	45	37	45	47	48	35	76	25	34	72	85	55	69	52	21	30	63	38	20	22	79	51	30	49	18	31	33	27	49	48	35	44	31	35	54	48	49	19	99	47	59	30	36	24	58	19	20	38	34	34	32	28	51	31	48	27	69	28	27	69	43	25	41	48	63	63	41	18	47	38	35	40	59	34	43	28	53	17	28	12	25	27	16	40	28	45	20	66
TRPV1	1	0	0	1	0	0	0	0	0	0	0	0	0	0	0	0	0	0	0	0	0	1	0	0	0	0	0	0	2	0	0	0	0	0	0	0	0	0	0	0	0	0	0	0	0	0	0	1	0	0	0	0	0	0	1	0	0	0	0	0	0	0	0	0	2	0	0	0	1	0	0	0	0	0	0	0	0	0	0	0	0	0	1	0	0	1	0	0	0	0	0	0	0	0	0	0	0	0	0	0
TRPV2	89	159	76	74	133	95	159	147	83	81	73	142	67	138	60	81	33	89	129	58	148	185	238	166	144	101	62	70	155	73	60	92	129	168	64	98	34	112	70	64	74	93	142	157	92	141	121	179	192	97	389	134	97	166	108	63	165	104	60	125	95	162	142	107	159	100	80	83	153	79	58	150	101	64	81	107	85	168	56	51	90	70	60	65	68	78	112	23	86	126	67	71	57	94	39	61	49	55	48	197
TRPV3	1	3	2	5	2	2	3	7	7	6	4	7	10	4	1	5	3	3	5	0	4	14	4	3	14	6	1	1	3	2	0	0	8	5	3	0	3	9	4	0	4	8	2	3	6	1	9	8	6	0	32	5	9	5	5	6	10	5	6	4	3	4	7	1	7	1	5	8	1	0	7	7	6	2	0	4	3	6	7	4	4	3	5	10	1	5	9	2	9	5	2	4	0	4	0	2	2	2	4	6
TRPV4	6	8	5	1	11	8	7	7	2	1	3	4	1	10	4	0	2	2	3	3	10	12	1	0	4	2	1	3	1	2	4	10	5	14	0	1	2	9	3	6	1	2	5	15	1	6	2	2	5	2	6	7	4	1	3	0	2	6	6	6	0	3	0	2	3	18	0	4	1	1	1	3	3	2	3	2	3	3	1	10	3	7	2	1	0	1	1	0	1	3	1	5	6	7	1	1	2	3	2	9
TRPV5	0	1	1	0	1	0	4	2	0	3	0	1	0	0	0	0	0	1	0	1	0	0	0	2	0	0	0	0	2	3	0	2	0	1	3	0	0	0	0	1	3	1	0	1	0	3	2	1	3	1	1	0	0	0	0	1	0	0	0	1	0	0	0	0	0	1	0	0	1	1	1	3	0	1	1	0	0	0	1	1	0	0	1	0	0	1	1	0	0	0	0	0	0	0	0	1	0	0	0	0
TRPV6	4	4	2	0	0	0	1	2	5	4	2	0	1	3	2	5	0	0	2	0	0	0	0	0	0	0	0	0	9	4	2	0	0	0	6	2	0	0	0	2	1	6	0	1	1	1	0	3	0	1	1	1	0	2	2	4	0	0	0	1	2	0	2	0	2	6	3	0	2	0	1	1	7	1	1	0	1	2	0	0	1	2	4	0	0	0	2	0	2	1	1	0	0	1	0	0	1	2	3	4
TRRAP	587	880	496	551	473	481	719	776	489	410	349	508	301	575	301	431	242	394	822	301	708	879	912	771	703	482	305	223	633	308	349	210	895	693	281	367	220	387	318	233	378	342	546	540	309	356	426	571	551	404	1416	683	634	555	484	195	519	368	260	322	374	419	448	327	626	484	464	360	596	348	313	801	439	230	408	592	450	795	260	159	518	302	369	252	210	377	581	231	306	286	254	120	197	228	136	302	171	311	224	939
TRUB1	128	240	112	141	162	150	174	252	196	150	130	193	138	199	125	167	125	149	359	94	197	350	391	298	258	261	134	147	322	143	53	109	285	207	110	162	104	154	143	76	141	151	160	201	146	88	210	231	250	123	573	204	286	235	236	109	257	173	101	189	218	186	259	112	235	189	163	136	319	159	189	302	139	85	162	198	176	307	120	105	211	134	172	156	84	149	280	141	181	222	143	82	132	146	89	177	91	136	98	282
TRUB2	91	164	128	113	132	94	153	190	82	47	96	81	78	125	88	109	73	78	144	63	179	234	264	136	157	113	106	109	127	71	68	75	153	168	66	91	69	76	77	60	88	86	84	120	71	78	113	127	148	57	325	102	106	107	108	60	120	99	57	82	78	119	104	71	166	116	80	88	193	92	62	127	102	42	123	127	93	165	71	32	132	70	70	93	88	134	204	101	114	96	76	43	85	64	56	77	55	89	58	191
TSACC	0	0	0	0	1	0	0	0	1	0	0	0	0	0	1	0	0	0	0	0	0	0	0	0	0	0	0	0	0	0	0	0	0	0	0	0	0	1	0	0	0	0	0	2	0	0	0	0	0	0	0	0	0	0	0	0	0	0	0	0	0	0	0	0	0	1	0	0	1	0	1	0	0	0	0	0	0	0	0	0	0	0	1	0	0	0	0	0	0	0	0	0	0	0	0	0	0	0	0	0
TSC1	288	412	287	275	307	201	247	351	283	243	279	290	280	296	225	249	165	198	504	216	417	525	439	401	439	314	227	223	357	299	116	140	424	320	210	332	154	184	217	157	203	232	222	234	206	148	187	177	243	133	502	212	228	229	180	147	206	96	127	178	285	228	289	138	312	199	185	197	252	188	204	327	157	96	147	194	185	378	144	83	139	75	111	152	48	129	299	158	223	232	170	92	147	126	113	175	153	192	149	498
TSC2	433	887	429	516	451	307	488	717	601	641	496	413	535	552	473	578	203	446	720	399	651	777	624	890	770	467	338	343	646	478	312	356	769	891	422	607	334	505	414	388	617	650	497	497	406	308	417	401	369	287	949	474	433	431	383	233	403	330	343	375	334	540	503	330	485	649	402	348	522	336	481	947	434	283	380	412	430	966	280	272	378	231	348	304	278	385	443	213	409	234	398	145	311	338	214	404	199	326	327	865
TSC22D1	165	312	261	273	366	141	150	209	210	139	268	69	310	161	409	497	178	133	156	115	565	371	169	445	362	196	307	494	283	268	7	230	252	764	200	485	148	419	242	232	351	317	161	210	177	116	161	137	135	413	334	186	144	100	178	103	110	140	126	228	410	481	305	272	398	449	299	163	233	599	459	569	297	159	187	171	410	340	257	355	202	170	222	84	175	139	118	186	198	31	184	56	272	96	192	106	127	31	85	235
TSC22D1-AS1	0	0	1	0	0	0	0	2	0	0	2	2	0	1	0	0	0	0	0	0	0	2	1	4	2	1	0	0	1	0	0	0	1	0	1	0	0	0	3	0	0	0	0	1	0	0	1	0	1	1	0	0	1	0	1	0	0	0	0	0	6	0	0	0	0	1	2	1	0	1	0	1	0	0	0	0	0	0	0	0	0	0	1	1	0	0	2	0	1	0	0	0	1	0	1	2	0	0	0	0
TSC22D2	2	3	4	1	5	5	2	5	3	4	2	6	2	1	3	5	2	1	7	2	7	20	0	5	4	1	3	2	5	3	0	2	0	4	1	3	3	2	3	2	2	2	3	4	2	5	1	1	2	1	5	5	2	4	1	1	5	3	7	3	8	2	1	1	2	1	1	4	2	1	5	1	5	5	4	4	4	6	1	4	1	2	1	1	0	4	3	0	0	1	1	1	1	1	3	0	0	0	0	3
TSC22D3	2803	3681	1825	2272	3263	2489	2912	4796	4543	3460	4292	2866	3304	4464	2534	2740	1487	2405	3520	2564	5726	6004	5142	6418	4340	2692	1536	1462	2895	2462	1660	2618	4174	6748	4461	5250	2194	4639	3755	5200	4852	4559	2511	3090	4262	3372	2213	2295	2120	1366	4412	1811	1271	1221	1760	1225	1526	1618	1693	1738	1107	3996	1541	3741	2727	3513	3329	1428	2492	2143	3007	4639	2073	1385	2477	1753	2856	2803	1654	2419	1334	1274	1410	966	2098	1689	1538	1015	1629	1101	2511	835	1596	1553	844	1558	1830	1662	1625	3825
TSC22D4	1356	1988	1187	1492	1992	1593	1995	2539	1491	1060	1030	1412	836	2039	860	1304	669	921	1508	1078	2405	3067	2217	1832	1609	1631	795	918	1488	1088	846	1207	1285	2788	982	1227	573	1444	794	1010	1080	1210	1285	1893	1244	1598	931	1561	1146	1072	3615	1205	1303	1198	1232	549	955	914	831	1065	901	1716	1229	1294	1630	1233	1078	955	1319	1111	1019	1959	1010	775	1359	1199	1005	1726	817	1180	1080	1477	786	531	593	814	777	584	880	747	774	837	626	890	505	771	695	613	622	1755
TSEN15	13	22	13	17	33	12	30	27	30	34	17	11	25	21	33	44	19	48	54	4	22	57	34	45	37	21	29	10	41	26	0	10	32	35	8	47	14	20	17	19	29	16	34	38	24	14	24	22	33	22	63	38	19	20	17	12	22	19	5	21	31	23	26	16	23	33	20	13	72	14	20	26	15	10	17	33	35	64	22	8	16	20	12	28	17	24	23	13	7	6	16	0	3	24	6	21	11	18	26	38
TSEN2	15	46	20	21	73	22	38	37	98	88	82	34	185	47	102	120	151	147	117	59	111	283	56	49	136	112	250	193	123	65	2	32	63	33	38	65	38	27	63	44	55	52	37	61	43	10	66	39	64	25	128	56	97	45	48	52	46	52	23	24	143	39	31	28	38	22	45	34	144	93	38	66	50	50	45	102	72	97	59	39	122	83	89	79	179	181	107	76	78	19	57	8	46	78	30	54	65	89	62	120
TSEN34	344	496	226	310	513	397	355	689	536	273	336	356	302	461	339	521	308	289	329	225	421	568	560	563	435	401	213	279	270	342	106	254	343	792	327	451	220	371	265	410	337	361	232	322	446	293	208	233	366	268	539	198	249	167	289	140	268	157	240	238	189	263	189	166	424	275	302	253	221	296	356	462	256	134	246	183	230	378	181	391	196	184	220	142	181	195	295	159	257	205	340	189	209	258	181	197	229	144	229	505
TSEN54	197	269	184	188	171	116	195	307	462	349	388	215	458	315	356	309	248	216	690	154	315	428	610	558	558	497	180	171	430	286	153	94	565	386	297	398	221	298	227	105	338	409	297	292	202	145	228	295	238	160	671	259	285	240	251	83	429	228	108	186	266	258	317	165	279	316	378	199	490	189	205	356	286	111	209	227	384	542	242	171	418	168	262	211	307	285	230	187	318	207	207	103	219	146	128	158	130	132	154	387
TSFM	46	110	73	60	69	51	67	87	64	36	39	98	46	74	54	56	35	63	112	36	74	113	114	58	87	64	64	68	65	35	14	49	66	82	35	71	48	48	46	38	42	52	73	95	37	57	80	89	80	21	183	38	79	62	39	47	53	45	41	55	49	54	55	41	98	70	42	43	71	65	49	83	52	33	52	57	59	98	28	32	59	30	45	67	38	68	92	28	59	53	38	39	32	50	31	51	18	25	32	120
TSG1	0	0	0	0	0	0	0	0	0	1	0	0	0	1	0	0	0	0	0	0	0	0	0	0	0	0	0	0	0	0	0	0	0	0	0	0	0	0	0	0	0	0	0	0	0	0	0	0	0	0	0	0	0	0	0	0	0	0	0	0	0	0	0	0	0	0	0	0	0	0	0	0	0	0	0	0	0	0	0	0	0	0	0	0	0	0	0	0	0	0	0	0	0	0	0	0	0	0	0	0
TSG101	449	785	505	578	763	397	525	814	682	607	667	631	516	848	515	730	440	672	881	405	904	1171	1100	985	826	787	617	683	847	556	178	581	806	995	551	851	351	648	470	598	560	689	629	891	678	489	623	691	694	497	1269	837	807	680	638	406	624	566	511	587	721	874	663	545	955	749	540	429	779	746	659	1044	592	426	543	664	590	1163	424	902	689	550	579	741	472	703	643	386	520	682	571	476	392	578	298	555	373	463	329	1039
TSGA10	2	2	1	2	2	0	4	2	3	2	3	4	3	1	2	0	4	8	2	0	2	14	2	4	9	5	11	6	3	1	0	2	6	1	0	2	7	0	5	2	0	3	4	5	7	2	2	1	7	4	3	4	1	3	1	4	2	0	5	5	7	2	14	5	3	1	11	6	4	2	1	3	6	3	4	9	2	6	0	1	1	0	1	0	5	4	2	2	4	0	2	4	0	1	1	2	5	6	2	9
TSGA10IP	0	1	0	0	12	3	2	2	0	1	1	0	0	3	0	0	0	1	0	1	2	3	0	1	0	1	0	2	3	0	0	0	0	6	0	0	0	1	1	3	1	0	1	0	1	3	0	3	2	1	2	1	0	3	2	0	0	0	0	0	1	1	0	2	0	4	0	0	0	0	0	0	0	0	0	0	1	7	3	0	0	0	0	0	4	0	2	0	1	0	1	0	0	2	0	0	0	0	0	0
TSGA13	0	0	0	1	0	0	0	0	0	1	0	0	0	0	0	0	0	0	0	0	0	0	0	0	0	0	0	0	0	0	0	0	0	0	0	0	0	0	0	0	0	0	0	0	0	0	0	0	0	0	0	0	0	0	0	0	0	0	0	0	0	0	1	0	0	0	0	0	0	0	0	0	0	0	0	0	0	0	0	0	0	0	0	0	0	0	0	0	0	0	0	0	0	0	0	0	0	0	0	0
TSHB	0	0	0	0	0	0	0	0	0	0	0	0	0	0	0	0	0	0	0	0	0	0	0	0	0	0	0	0	0	0	0	0	0	0	0	0	0	0	0	0	0	0	0	0	0	0	0	0	0	0	0	0	0	0	0	0	0	0	0	0	0	0	0	0	0	1	1	1	0	0	0	0	0	0	0	0	0	0	0	1	0	0	0	0	0	0	0	0	0	0	0	0	0	0	3	0	0	0	0	0
TSHR	0	1	1	1	0	0	1	1	0	1	0	0	4	1	1	3	1	1	5	0	1	2	3	0	0	1	2	2	4	0	0	1	4	0	1	1	4	0	1	0	3	0	1	0	0	1	6	2	0	3	0	2	0	0	1	1	1	1	0	1	0	1	0	1	6	2	0	1	3	2	0	5	3	3	2	1	8	5	0	0	6	0	0	2	0	2	1	1	0	2	0	1	2	6	0	1	0	1	0	1
TSHZ1	31	45	31	19	37	18	21	33	29	35	27	16	39	27	28	29	19	19	67	21	50	50	30	36	31	33	17	17	21	16	14	16	51	44	13	28	24	18	23	4	29	30	30	27	14	11	19	40	26	28	45	31	27	54	31	21	21	30	14	33	36	23	39	22	44	32	19	13	30	22	27	54	23	10	32	31	15	41	22	8	21	9	24	27	28	21	30	15	23	27	12	11	15	27	10	25	24	20	12	51
TSHZ2	25	33	14	9	7	11	16	16	14	27	10	13	9	15	14	20	2	12	26	9	26	35	15	19	15	12	6	14	12	8	7	6	25	21	15	24	11	13	8	3	26	19	13	13	17	1	13	13	18	3	36	20	16	11	18	5	12	9	3	11	36	20	23	13	31	19	9	5	20	11	18	25	7	9	15	17	13	17	8	4	5	7	12	9	10	10	20	5	14	9	5	3	11	14	5	17	7	8	6	13
TSHZ3	44	72	20	29	49	38	50	69	40	19	19	20	37	67	38	35	17	19	55	24	55	66	35	62	55	49	21	32	29	28	24	14	23	85	18	41	21	54	23	55	27	24	19	33	28	21	20	18	32	32	49	36	33	43	41	14	30	33	35	25	19	38	19	17	64	46	20	8	34	59	33	59	38	15	24	47	22	37	20	139	22	44	21	20	9	19	17	13	19	17	25	44	17	26	22	16	19	32	12	55
TSKS	6	8	3	4	6	8	11	7	3	5	4	2	2	12	5	5	10	11	7	2	7	5	4	5	5	3	4	4	1	2	0	1	9	2	8	2	14	5	4	0	4	6	1	3	2	3	4	4	8	3	18	4	12	8	4	4	7	3	10	16	1	0	8	5	6	1	4	1	7	0	11	17	11	5	6	3	2	16	5	2	5	5	6	7	0	7	6	5	3	7	3	1	1	1	2	3	1	4	2	14
TSLP	0	0	0	0	0	0	1	1	0	0	1	0	0	0	0	0	0	0	0	0	0	0	0	1	0	0	0	1	1	1	0	0	2	0	0	0	1	0	0	2	1	0	3	0	0	0	0	0	0	0	0	1	0	0	0	0	0	0	0	0	1	1	0	1	0	0	0	0	0	0	0	0	0	0	1	1	0	0	1	0	0	0	0	1	1	2	3	0	0	0	1	0	0	0	0	0	0	2	0	0
TSN	163	304	152	195	262	180	223	288	190	129	140	259	138	237	128	188	106	191	325	101	292	451	414	254	231	202	163	184	235	171	45	125	277	239	129	197	88	186	139	102	159	205	195	334	171	141	253	288	204	131	507	197	210	258	187	118	202	193	104	164	119	253	198	178	210	197	121	161	232	214	122	244	135	100	152	213	170	294	120	78	147	102	107	159	93	169	254	108	127	169	117	139	99	151	73	146	84	156	102	460
TSNARE1	145	255	85	125	150	109	201	273	188	160	109	116	133	144	146	184	93	136	258	77	196	190	249	223	189	148	115	112	197	142	127	100	218	210	80	104	90	113	115	57	136	127	158	169	97	78	134	136	223	113	505	173	201	216	191	105	216	102	106	140	159	138	192	90	173	132	149	128	271	83	177	298	146	49	144	156	145	296	126	56	167	82	168	188	75	102	133	96	189	145	157	65	143	134	91	163	55	85	97	257
TSNAX	43	117	49	52	110	38	57	139	135	112	105	48	103	65	99	172	98	211	174	30	83	331	153	149	171	138	110	149	164	73	1	41	88	115	65	164	72	109	96	137	82	135	65	142	87	31	119	61	102	71	158	150	114	70	56	15	38	75	73	97	141	98	99	76	101	134	106	85	201	123	101	200	76	59	68	187	131	243	62	141	100	73	94	104	70	144	122	38	40	33	34	20	22	137	19	93	39	57	71	196
TSNAXIP1	2	0	1	0	2	0	1	6	1	3	1	0	0	5	0	0	1	2	0	0	1	0	1	1	0	2	1	0	1	0	0	0	2	2	0	0	0	2	1	0	0	0	0	0	0	0	1	3	0	1	0	0	1	0	0	2	3	0	2	2	0	1	1	1	5	1	2	0	1	0	0	0	2	0	0	0	0	1	1	0	1	0	0	0	0	0	0	0	0	0	0	0	2	0	1	0	0	1	0	0
TSPAN1	1	11	3	6	3	0	0	5	1	11	7	0	3	1	6	8	3	1	8	1	6	3	5	2	1	7	4	0	5	2	2	2	12	4	4	2	1	0	6	3	5	11	2	8	4	5	2	5	1	1	10	5	1	4	2	1	7	3	4	4	1	5	4	4	0	0	3	0	6	6	3	6	3	0	1	7	5	4	11	2	7	4	0	5	4	1	7	2	3	1	7	1	2	2	1	0	0	2	2	4
TSPAN10	2	3	3	0	3	5	0	3	7	2	0	0	2	1	1	2	1	2	1	0	0	0	3	0	2	2	0	0	5	0	2	0	2	0	0	0	0	2	1	0	0	5	0	0	1	1	0	2	0	3	5	0	4	1	0	0	0	0	0	1	6	1	3	0	2	2	0	1	2	0	1	2	2	0	0	2	3	4	1	0	3	1	1	3	0	0	0	2	7	4	0	0	2	0	0	2	1	0	3	1
TSPAN11	0	0	0	0	0	0	0	0	0	0	0	0	0	0	0	0	0	0	0	0	0	0	0	0	0	2	0	0	0	0	0	0	0	0	0	0	0	0	0	0	0	0	0	0	0	0	0	0	0	0	0	0	0	0	0	0	0	0	0	1	0	0	0	0	0	0	0	0	0	0	0	0	0	0	0	0	0	0	0	0	0	0	0	0	0	0	0	0	0	0	0	0	0	0	0	0	0	0	0	0
TSPAN12	0	0	0	0	0	0	1	0	0	0	0	0	0	0	0	0	0	0	0	0	0	0	0	0	2	0	0	1	0	0	0	0	1	0	0	3	1	0	1	0	0	0	0	0	0	0	0	0	0	0	1	0	0	0	0	0	0	0	0	1	0	0	0	0	0	0	0	0	0	0	0	0	0	0	0	1	0	0	0	0	0	0	0	0	0	0	0	0	0	0	0	0	1	0	0	1	0	0	0	0
TSPAN13	49	72	33	32	66	48	38	55	51	57	39	59	45	55	71	120	40	69	86	33	172	206	166	85	79	73	48	72	71	28	50	63	156	109	32	62	26	46	64	39	83	95	92	99	81	62	99	135	123	37	253	100	93	95	126	77	125	65	51	86	101	137	91	40	101	46	54	61	206	94	78	146	49	35	56	109	111	273	49	52	106	43	99	105	68	101	109	49	82	78	65	57	61	91	43	88	26	38	48	172
TSPAN14	753	1080	628	1011	954	960	1132	1428	723	526	781	951	724	1185	599	624	351	649	1395	679	1084	1320	998	1156	1122	739	471	538	808	547	474	488	1265	1141	552	781	466	842	690	549	870	852	741	854	606	619	699	907	764	528	1630	1157	653	684	628	400	678	481	458	530	523	1052	734	512	1203	910	636	546	581	568	617	1109	646	428	531	709	639	1093	426	333	418	266	375	422	292	405	684	412	668	830	505	448	486	554	302	669	340	514	319	1426
TSPAN15	6	12	13	3	22	15	12	24	16	12	9	2	13	13	7	6	7	18	24	5	22	20	10	18	22	10	9	11	10	11	1	6	14	8	4	13	5	18	10	7	21	12	17	19	7	5	10	9	3	4	26	17	5	6	13	6	5	12	4	9	23	14	15	16	9	5	9	12	15	16	14	11	18	12	10	18	10	16	10	14	9	2	15	9	18	7	12	6	10	2	10	8	8	5	4	10	1	7	8	29
TSPAN16	1	2	5	5	6	2	7	5	1	7	3	2	1	3	4	3	2	2	3	2	5	8	0	4	6	2	1	3	6	2	0	3	4	2	2	4	1	2	2	7	2	2	1	3	2	3	4	1	2	3	1	3	2	0	2	0	0	0	1	1	2	1	2	1	1	6	0	1	4	1	2	6	4	0	3	1	1	2	4	1	0	0	1	2	0	2	4	0	2	0	1	2	3	0	1	1	2	0	1	6
TSPAN17	80	164	82	79	193	79	78	137	192	124	150	148	141	133	185	225	134	160	376	166	206	307	328	149	197	166	115	122	240	115	26	116	168	229	94	133	86	155	107	165	136	178	172	218	128	109	116	127	167	76	394	144	197	95	138	74	155	115	128	136	126	149	95	113	175	180	139	112	205	100	147	241	113	104	105	90	144	253	116	182	145	111	128	113	101	71	144	92	131	113	135	50	107	118	75	114	69	84	89	250
TSPAN18	102	196	100	141	116	104	185	203	125	95	109	76	86	112	74	129	43	98	130	114	233	201	75	88	167	75	105	103	162	106	118	48	175	200	54	111	77	134	117	38	145	169	87	46	53	55	83	94	107	109	175	87	78	92	117	66	94	58	18	32	87	93	206	122	174	112	81	81	129	122	107	245	89	57	90	84	87	210	54	26	47	27	67	73	33	76	70	32	49	59	94	78	44	67	58	111	49	61	14	96
TSPAN19	0	0	0	0	0	0	0	0	1	0	0	0	0	0	0	0	0	0	0	0	0	0	0	0	0	0	0	0	0	0	1	0	0	1	0	0	0	0	0	1	0	0	0	0	0	0	0	0	0	0	0	1	0	0	0	0	0	0	0	0	0	0	0	0	0	0	0	0	0	0	0	0	0	0	0	0	0	0	0	0	0	0	0	0	0	0	0	0	0	0	0	0	0	0	0	0	0	0	0	0
TSPAN2	51	88	43	47	65	18	106	137	241	175	94	99	189	320	137	222	73	252	167	28	120	337	201	300	189	137	98	119	99	66	5	130	111	265	149	267	82	179	78	435	179	207	83	164	206	113	64	64	150	98	151	89	65	46	139	73	109	122	80	67	100	150	83	117	198	204	148	142	115	92	150	148	62	60	105	124	105	222	46	124	93	56	72	82	89	150	85	54	66	23	109	102	44	132	44	95	73	86	96	214
TSPAN3	92	171	79	79	184	162	160	228	171	160	133	219	165	135	255	337	140	173	251	98	229	371	509	202	254	172	128	106	252	93	111	113	392	242	177	303	89	168	153	108	166	196	193	269	191	127	301	253	271	73	464	158	303	184	233	111	302	185	107	183	164	133	202	143	264	221	147	124	300	114	262	531	144	55	144	147	261	486	123	46	145	66	195	173	176	180	344	151	209	149	160	69	182	193	88	191	107	173	159	704
TSPAN31	76	144	77	89	200	91	104	234	235	188	235	138	261	156	243	314	170	279	455	191	203	509	268	220	276	170	154	121	259	224	14	93	223	220	151	305	114	167	127	184	145	179	102	167	143	66	103	88	134	44	248	109	143	154	111	59	150	104	61	111	156	117	100	94	115	140	94	94	206	75	135	218	79	86	76	112	119	245	76	80	131	113	93	129	95	77	122	80	159	79	64	34	86	149	50	102	59	106	107	242
TSPAN32	674	1050	671	707	667	394	775	1235	1278	799	704	596	1009	865	860	833	720	878	2348	577	1298	1708	1305	1566	1225	1069	597	686	1723	1099	619	466	1737	1231	591	792	843	1084	737	629	727	987	1009	1031	598	461	584	509	1009	475	2331	1055	983	790	877	470	1211	595	369	697	1024	936	1077	583	1129	1125	806	699	1724	600	702	1300	805	478	685	767	1110	1833	800	755	1449	872	1051	1339	623	611	753	536	1134	889	905	416	732	679	472	1093	347	476	698	1557
TSPAN33	79	155	182	188	142	100	143	140	70	50	98	135	103	110	117	55	101	89	95	135	259	159	100	120	167	113	55	95	129	109	98	111	191	381	67	104	51	91	132	71	157	210	138	113	63	94	94	133	138	138	353	128	129	156	103	87	84	89	101	57	140	251	160	151	181	107	84	52	119	202	152	295	251	110	219	146	213	248	119	80	95	107	97	104	75	105	91	100	89	84	119	75	118	31	105	79	126	84	54	223
TSPAN4	76	129	91	89	93	80	65	136	54	53	27	74	49	86	47	47	43	74	108	33	99	127	139	85	84	77	48	61	67	48	32	46	78	161	33	46	54	112	48	45	39	44	104	202	56	80	66	83	116	51	231	95	67	48	97	56	90	90	45	72	27	107	56	77	56	67	49	46	73	58	61	110	105	73	89	61	92	140	33	21	51	26	45	68	63	64	61	36	43	113	41	25	31	41	26	59	34	28	37	122
TSPAN5	230	426	306	433	324	98	144	154	294	330	1074	352	583	150	227	340	342	175	156	174	973	687	230	357	453	279	1013	545	501	377	13	130	125	366	199	270	118	121	225	117	221	150	281	219	333	213	130	121	65	178	725	198	247	69	99	46	51	77	136	258	156	202	170	257	129	145	481	236	145	154	158	163	215	144	229	87	346	198	225	132	110	79	104	25	66	124	56	135	80	17	130	36	130	47	219	77	167	84	55	177
TSPAN6	1	1	1	0	0	1	1	1	1	1	2	1	0	0	4	1	1	3	1	0	2	2	1	2	5	0	1	2	1	3	0	0	4	0	0	0	2	1	1	1	1	0	3	0	4	0	1	1	2	5	1	1	0	2	1	0	0	0	0	1	5	1	8	0	1	2	2	0	1	2	1	1	5	1	1	5	1	5	2	2	0	1	2	7	3	7	0	0	1	1	0	0	1	2	0	3	2	0	1	1
TSPAN7	1	3	1	0	0	2	1	1	3	3	2	0	4	2	0	1	2	2	2	0	7	1	0	1	1	0	1	2	3	0	1	0	3	5	1	1	1	1	2	1	1	0	0	1	2	0	0	2	0	2	1	0	0	3	0	0	0	0	0	1	2	0	1	1	2	0	3	1	0	2	1	1	3	2	0	3	1	1	3	1	1	0	2	1	1	2	3	0	4	4	1	0	1	0	1	0	1	0	2	0
TSPAN8	0	3	0	5	0	0	0	0	0	5	0	0	0	0	0	1	0	0	0	0	0	0	2	0	1	2	0	0	0	0	0	1	2	0	0	1	0	0	0	0	1	0	0	0	0	0	0	1	0	0	0	0	0	0	0	0	0	0	0	0	0	1	0	1	1	0	5	1	1	0	1	0	0	0	2	0	0	1	2	0	0	0	1	0	1	0	0	0	0	0	0	0	0	0	0	0	0	1	0	0
TSPAN9	21	40	71	70	19	12	22	23	13	15	27	21	45	37	26	28	22	4	36	80	98	42	22	43	31	16	22	30	36	35	5	22	34	114	13	31	14	38	36	17	76	79	22	14	11	22	16	19	10	19	28	14	14	21	13	13	5	8	23	24	29	54	24	24	24	31	15	11	19	55	31	62	44	25	46	22	36	32	39	22	10	6	11	6	8	12	12	14	27	12	24	9	39	6	12	10	34	7	7	40
TSPEAR	18	13	8	3	3	0	18	21	1	1	0	0	1	2	3	3	0	0	0	0	2	1	10	8	3	5	2	1	2	2	2	17	4	4	2	1	2	4	0	0	2	0	0	4	5	5	0	2	15	1	6	4	1	0	1	6	3	5	2	0	4	4	4	1	3	2	2	3	0	5	1	4	5	1	1	2	0	1	1	5	1	4	5	2	0	0	3	0	1	1	4	5	2	0	0	0	3	1	2	1
TSPO	316	423	375	350	503	449	697	748	191	140	122	368	103	295	294	290	221	206	258	143	543	680	439	352	365	316	221	276	257	152	124	379	253	565	190	259	249	319	185	198	214	235	253	381	299	366	214	408	642	379	1675	495	336	243	550	364	325	208	229	260	230	437	468	463	931	376	324	246	440	416	325	569	363	252	229	278	132	145	201	294	297	356	212	343	275	247	246	143	137	323	234	387	305	222	205	247	176	184	239	874
TSPO2	6	6	9	6	37	19	3	2	6	6	25	8	9	8	6	9	7	1	1	5	27	20	1	6	20	11	15	25	19	7	3	7	5	13	11	8	2	0	2	0	4	2	11	6	13	7	8	8	3	4	20	1	8	1	19	9	5	4	4	2	1	2	7	6	7	4	14	9	7	14	3	1	10	3	7	1	7	2	3	7	1	4	7	3	1	2	5	15	5	1	9	4	4	1	6	1	15	5	12	27
TSPY1	8	19	10	68	9	2	0	0	0	0	4	4	4	3	7	4	5	1	0	0	11	8	1	10	0	0	3	4	0	0	0	0	30	10	8	9	3	4	9	5	0	0	0	0	0	0	6	6	3	3	0	0	2	1	14	2	7	0	2	5	0	0	2	4	7	3	0	0	9	12	0	0	11	0	12	4	0	0	9	5	4	1	0	1	0	1	0	0	13	6	0	0	8	1	6	3	0	0	0	0
TSPY2	5	14	2	67	8	1	0	0	0	0	13	1	3	1	4	7	10	1	1	0	10	4	0	12	0	0	5	8	0	0	0	0	16	10	6	6	4	2	9	10	0	0	0	0	0	0	1	3	2	10	0	0	2	1	11	0	7	3	2	7	0	0	4	5	5	7	0	0	11	12	0	0	18	3	8	5	0	0	7	4	7	1	5	1	0	0	0	0	8	5	0	0	5	0	5	3	0	0	0	0
TSPY26P	33	71	26	50	46	36	61	66	37	71	26	49	35	92	46	27	28	40	73	34	44	78	68	60	55	22	30	14	28	31	20	55	63	79	29	41	26	55	30	32	21	35	40	58	35	17	25	29	74	40	127	84	64	47	39	20	49	34	26	22	47	59	58	41	78	72	28	20	77	35	49	75	46	29	44	42	27	94	32	47	38	26	39	48	28	36	38	36	55	49	29	22	28	38	26	49	17	51	29	120
TSPY3	4	23	7	79	5	2	0	0	0	0	5	5	3	5	4	4	6	1	0	0	8	2	0	8	0	0	3	7	0	0	0	0	16	20	4	7	0	3	9	5	0	0	0	0	0	0	3	7	6	3	0	0	2	0	8	2	6	0	4	5	0	0	3	6	8	2	0	0	11	10	0	1	11	6	5	4	0	0	9	3	4	0	9	0	0	1	0	0	9	1	0	0	6	1	13	1	0	0	0	0
TSPYL1	490	1080	625	709	801	380	579	823	1227	1032	1043	772	987	1029	688	1042	564	933	1464	735	1279	1859	1730	1489	1492	1144	716	878	1536	976	175	310	1452	1369	721	1141	621	837	748	552	1065	1300	815	904	734	415	874	856	704	666	1501	856	944	984	739	193	785	573	553	844	1282	870	961	579	921	736	719	670	1025	902	982	1728	617	537	622	846	860	2024	472	651	786	539	734	487	699	885	1180	523	879	863	533	453	572	705	429	742	459	580	494	1345
TSPYL2	89	150	70	106	90	59	116	137	151	175	116	78	187	149	83	130	80	144	218	45	165	195	195	177	209	154	88	103	236	118	25	51	316	142	75	121	69	83	160	75	110	105	119	112	64	55	86	91	138	82	331	117	138	152	101	67	107	65	39	82	191	126	167	57	151	131	145	128	155	80	172	285	79	43	98	128	122	219	103	62	109	62	91	86	66	98	184	119	144	82	98	26	81	82	51	104	48	97	73	175
TSPYL4	83	107	66	78	72	67	86	120	51	68	39	70	54	83	40	58	30	44	86	31	128	115	134	98	124	70	48	44	89	30	35	49	125	100	24	49	19	48	47	18	53	49	134	152	63	79	117	129	185	67	342	114	103	119	120	71	153	81	54	90	75	80	143	55	146	71	78	67	129	63	75	140	61	28	93	107	68	122	49	56	83	22	65	120	128	113	85	47	67	54	32	31	45	31	28	37	34	54	33	150
TSPYL5	12	24	16	17	12	7	30	51	18	44	9	10	28	41	18	12	18	16	33	12	47	48	29	26	19	11	16	19	20	10	15	12	58	60	9	15	9	19	9	3	7	13	16	34	13	15	27	18	25	23	52	17	9	21	17	18	24	24	15	13	27	32	43	29	49	28	11	10	25	30	6	25	24	19	15	38	21	64	29	15	12	10	10	35	18	23	31	18	20	33	23	20	16	18	9	19	10	15	9	38
TSPYL6	37	68	30	50	23	17	44	49	51	89	26	34	34	20	14	44	14	45	94	39	32	50	41	72	54	32	22	16	55	31	39	33	75	55	14	36	16	28	30	26	48	31	30	22	29	19	32	24	27	31	106	52	39	27	55	22	35	22	19	24	41	24	57	33	48	30	41	36	31	14	40	68	32	18	27	26	40	81	20	20	41	18	30	28	10	33	45	24	47	40	30	11	34	27	24	30	17	11	20	73
TSR1	127	135	91	95	103	103	129	134	48	37	66	106	44	94	45	76	27	47	103	45	97	142	132	85	83	75	33	47	96	51	27	53	146	137	42	85	40	57	51	37	49	60	100	126	55	99	95	143	106	58	220	109	103	137	101	77	78	81	64	78	58	88	152	96	138	87	59	38	78	100	63	136	102	57	76	100	56	160	53	29	84	46	68	74	43	67	107	55	52	79	42	59	51	54	47	70	23	44	20	139
TSR2	139	227	112	116	150	131	181	224	98	104	99	180	123	211	102	135	83	138	184	69	195	258	214	157	142	160	50	60	114	59	85	59	178	160	101	124	65	119	97	93	115	132	182	212	83	129	131	213	163	127	341	168	126	148	130	112	142	135	62	108	154	193	224	126	200	173	106	88	145	150	99	251	127	103	96	192	126	264	71	74	110	59	85	164	111	154	115	75	103	219	65	99	89	88	57	97	71	72	85	291
TSR3	169	371	181	235	279	136	314	454	379	244	329	169	374	350	332	373	299	327	490	283	400	537	538	478	467	442	364	349	417	374	238	240	456	591	341	422	248	247	321	268	347	459	188	250	197	137	228	266	302	211	659	335	373	257	208	164	303	195	121	172	427	354	323	224	488	476	263	205	463	258	280	583	206	226	231	244	340	742	235	229	310	225	176	300	252	164	357	249	398	319	339	186	271	289	212	329	182	206	204	693
TSSC1	43	75	80	64	79	28	50	95	68	55	64	26	52	54	38	57	34	64	100	17	76	150	92	105	111	45	43	36	57	44	1	12	90	68	17	63	30	54	43	25	84	34	59	76	43	15	54	50	94	29	144	92	61	50	47	25	70	37	23	46	42	76	83	41	69	83	71	63	54	34	48	101	48	25	37	77	30	82	54	25	76	28	40	16	23	55	71	49	34	19	18	4	39	42	26	53	23	47	53	112
TSSC4	176	264	152	143	266	157	205	311	249	170	190	190	200	208	236	237	187	183	271	177	317	374	265	239	272	227	113	156	188	151	105	163	210	386	168	247	122	167	180	156	152	209	203	215	137	115	125	163	192	115	397	167	163	138	134	110	170	129	84	134	149	148	161	167	232	187	149	113	195	143	167	299	180	132	158	171	221	360	140	183	179	104	152	168	118	148	168	110	178	150	125	95	140	189	106	161	74	91	144	336
TSSK1B	9	5	3	17	6	2	3	4	4	49	0	0	0	3	0	4	2	0	1	3	4	3	0	4	0	1	1	3	0	2	2	4	8	1	5	1	2	2	7	1	5	2	0	3	0	0	0	0	1	3	7	3	0	3	1	0	1	0	2	0	3	3	2	3	3	0	3	3	6	6	1	3	2	0	1	0	4	8	6	0	3	0	0	0	1	2	1	12	2	0	2	0	2	1	0	0	0	1	0	1
TSSK3	1	3	1	1	2	1	0	2	2	1	0	4	1	0	0	1	1	1	5	0	2	7	1	2	5	0	0	2	5	0	0	1	4	3	4	4	1	1	3	0	0	1	1	4	2	3	7	3	0	2	4	1	1	0	2	0	3	0	4	0	1	0	6	0	1	6	2	1	1	1	2	4	0	2	1	2	2	0	2	0	2	1	2	1	0	0	3	1	0	2	1	0	1	0	1	0	0	3	3	0
TSSK4	2	2	2	1	4	1	1	1	1	1	2	2	0	1	2	2	0	1	2	0	2	1	3	4	2	1	1	2	1	1	0	0	3	1	2	2	2	0	3	0	0	1	1	0	2	3	1	1	1	0	2	0	1	1	0	1	2	0	1	0	0	3	2	3	1	0	0	1	4	1	1	1	3	2	1	0	0	3	1	0	3	0	0	1	0	1	1	1	0	0	1	2	0	0	0	1	0	0	1	1
TSSK6	12	13	7	10	9	19	20	11	7	5	2	9	4	5	12	8	3	8	7	0	24	18	18	5	13	6	4	2	5	4	8	1	11	11	3	3	2	6	6	0	2	6	12	27	8	9	10	19	19	4	67	15	12	17	5	12	14	6	3	7	5	7	18	10	8	13	14	2	26	4	6	17	9	2	11	16	12	17	11	7	26	16	7	7	21	5	11	11	13	9	1	1	1	11	4	12	1	2	6	18
TST	114	174	148	136	196	142	167	227	245	130	171	129	177	133	164	270	97	76	178	141	273	204	234	246	226	184	140	137	168	167	92	105	157	347	132	195	128	176	145	153	182	259	91	93	103	45	97	78	137	104	214	67	125	65	131	50	67	54	69	93	137	118	91	57	228	137	157	97	160	128	153	218	112	86	164	133	119	213	95	109	88	60	109	100	78	60	91	51	150	47	146	46	150	92	88	89	123	74	122	386
TSTA3	221	378	1724	1657	805	444	366	483	369	310	751	538	588	454	704	815	898	454	516	319	1075	959	1122	1191	708	641	2354	1923	1635	1988	420	758	666	1567	712	809	300	450	838	534	422	417	1383	933	1023	735	524	394	421	300	5576	1357	905	751	703	476	551	433	662	615	344	604	923	705	507	521	947	567	665	469	636	1014	566	307	402	320	364	578	344	339	485	415	389	482	382	340	392	601	486	256	563	208	595	301	231	224	518	338	388	1178
TSTD1	100	164	81	76	164	97	156	162	166	126	120	137	112	143	169	209	184	171	226	53	269	351	395	234	213	201	191	167	230	142	61	80	240	136	148	159	105	100	138	55	129	192	219	308	170	110	193	212	350	136	520	198	289	339	237	187	270	229	100	132	270	131	340	159	315	145	152	129	378	218	194	321	162	124	196	335	355	606	137	235	335	251	216	525	390	385	300	160	229	217	156	117	121	174	147	252	105	165	175	367
TSTD2	60	116	57	64	94	77	66	107	70	55	57	80	35	82	47	47	34	71	98	49	97	120	156	74	110	72	38	29	80	35	36	34	100	78	36	59	35	55	53	51	68	56	49	47	44	43	54	35	61	20	128	54	56	43	50	21	50	32	32	39	59	51	57	27	79	44	41	50	48	22	50	92	52	23	46	61	53	118	35	11	47	33	28	30	18	21	82	30	51	50	27	28	31	40	10	42	18	61	49	136
TSTD3	9	8	2	11	9	0	10	13	16	20	15	5	12	7	11	11	12	32	27	3	10	45	13	29	33	19	18	30	30	22	0	3	17	10	4	17	8	14	13	10	2	3	10	23	5	2	16	9	21	13	21	11	16	17	13	9	18	15	5	15	23	10	8	9	17	13	13	10	27	21	19	25	10	7	9	23	8	19	9	6	19	11	5	11	13	26	25	7	17	2	7	1	2	19	6	15	8	14	10	32
TTBK1	10	2	2	15	5	0	1	2	1	17	1	2	0	5	1	1	0	2	5	4	3	1	0	1	0	1	6	0	1	0	0	0	2	3	3	0	0	2	0	0	0	2	3	0	0	1	1	2	2	1	8	0	1	2	7	0	0	0	1	4	1	5	3	5	2	2	2	1	0	0	0	1	1	0	2	0	1	4	1	0	2	1	0	0	0	0	0	0	1	0	0	0	1	1	3	1	0	0	0	1
TTBK2	93	206	151	109	149	127	128	205	113	115	71	119	78	133	69	98	62	114	240	78	130	211	209	162	154	110	79	74	199	110	48	94	206	160	71	95	71	81	93	56	81	90	139	122	93	92	112	112	155	83	353	181	157	147	141	118	135	89	84	134	144	131	190	72	191	93	87	94	152	146	96	172	89	59	96	147	96	201	59	110	114	76	77	115	67	93	138	87	105	150	82	110	83	96	39	106	35	63	42	211
TTC1	132	198	171	180	319	95	154	243	275	320	255	100	322	202	176	329	192	556	528	94	281	873	255	430	497	288	352	374	430	274	2	131	478	400	220	345	205	300	212	311	265	265	164	406	169	73	296	152	265	238	408	323	352	269	152	116	192	239	136	206	462	288	231	205	337	334	259	187	332	281	314	512	196	248	184	540	256	713	161	286	294	217	261	210	331	583	350	95	101	73	113	76	102	298	82	316	112	228	172	547
TTC12	120	198	90	103	139	102	223	271	162	178	145	174	90	128	120	131	82	164	275	61	199	315	305	272	297	164	117	106	207	119	33	80	272	144	107	181	105	118	139	66	95	82	176	131	167	94	126	112	317	154	548	222	258	265	235	186	187	70	134	153	236	179	377	134	286	207	206	152	279	144	186	420	102	58	184	351	141	307	79	51	195	91	127	197	122	219	214	112	138	121	95	45	100	101	42	109	50	117	123	389
TTC13	180	251	183	211	218	148	216	310	195	199	114	218	146	258	146	169	138	199	470	95	262	360	476	238	313	301	123	101	249	147	113	119	422	218	156	207	112	167	148	91	141	170	250	352	209	173	277	253	332	106	731	246	294	323	264	172	343	238	111	182	305	309	407	152	417	240	172	171	422	191	183	323	167	80	168	267	198	358	91	96	299	159	155	328	159	259	290	139	111	232	135	120	69	164	55	196	94	190	156	520
TTC14	170	225	202	189	278	76	169	255	287	378	178	128	232	167	183	292	226	499	632	75	210	609	332	434	451	354	234	246	472	231	10	124	482	283	135	328	185	188	216	217	226	170	188	301	167	85	257	143	309	209	597	544	401	376	176	92	245	173	133	225	597	260	390	193	354	297	259	360	447	223	372	423	179	178	168	407	253	639	154	292	370	213	218	257	273	392	335	146	201	111	151	92	123	254	87	313	114	213	226	381
TTC16	0	0	0	0	0	0	0	0	0	0	0	0	1	0	0	1	0	0	0	0	1	1	0	2	0	0	0	0	0	0	0	0	0	0	0	0	0	0	0	0	0	0	0	0	0	0	0	0	0	0	1	0	1	1	0	0	0	0	0	1	0	0	0	0	0	0	0	0	1	0	0	0	0	0	0	1	0	0	0	0	0	0	0	0	0	0	0	0	1	0	1	2	0	0	0	0	0	0	0	0
TTC17	80	128	87	97	121	52	139	166	167	195	104	67	150	119	85	161	89	204	293	30	138	416	169	278	231	192	127	163	242	145	6	56	264	181	66	161	75	111	131	124	99	102	114	147	93	38	139	92	160	117	289	202	212	148	107	35	77	77	69	126	303	146	206	94	203	159	147	170	176	152	181	314	105	106	97	249	111	375	74	101	138	96	115	100	65	180	163	77	52	40	75	27	49	95	45	112	74	89	80	265
TTC18	15	22	13	22	35	9	22	39	37	22	16	10	31	16	38	21	18	25	38	7	17	37	35	66	47	19	13	21	42	25	3	19	48	29	16	23	16	18	32	16	32	25	12	19	12	5	12	6	20	11	42	16	21	12	16	5	11	6	8	18	24	20	29	14	31	16	20	13	36	21	18	26	9	8	10	12	15	27	19	16	12	10	16	21	3	23	19	6	16	11	17	5	10	14	1	19	16	25	28	72
TTC19	139	253	169	179	179	95	198	195	267	230	217	183	259	262	180	186	159	330	463	164	236	421	387	330	312	263	142	159	345	207	104	136	445	251	195	258	173	219	193	144	246	249	216	256	148	117	246	199	211	112	597	330	283	265	198	135	193	161	116	188	330	258	355	154	317	230	166	183	351	193	208	317	160	142	190	257	215	540	112	122	264	153	190	284	143	217	221	118	217	222	146	115	135	181	70	212	84	150	151	411
TTC21A	11	18	11	15	109	57	20	61	30	14	18	71	6	60	17	20	11	126	38	57	30	181	24	31	19	27	14	42	35	17	12	218	27	187	12	15	10	112	22	143	10	17	21	74	20	156	30	16	30	23	43	74	31	25	18	8	42	40	22	12	25	107	24	53	41	59	10	10	15	13	21	40	17	24	11	11	15	48	12	112	17	113	10	31	12	10	38	14	16	39	13	40	15	71	11	10	15	11	8	30
TTC21B	90	116	128	134	154	54	101	158	146	245	116	67	150	113	123	150	90	195	346	42	151	410	179	211	235	188	129	136	254	123	1	52	217	147	81	182	103	116	121	97	89	94	133	145	123	64	142	86	106	84	290	128	190	148	86	33	100	100	81	119	251	83	136	55	178	129	105	146	207	115	144	287	132	105	128	169	173	400	88	104	183	88	132	88	111	249	165	47	63	43	40	22	56	64	34	91	43	64	73	196
TTC22	33	38	25	40	35	31	52	48	42	35	30	34	15	22	35	33	17	24	46	16	58	68	115	54	82	57	27	13	37	24	5	10	57	40	30	42	21	48	31	9	30	52	28	49	38	22	38	37	45	16	118	40	29	41	31	19	65	37	12	31	30	40	43	22	53	28	29	30	66	27	18	52	26	7	26	23	39	59	10	9	32	9	8	27	14	17	40	14	19	29	17	10	17	16	13	35	19	22	17	51
TTC23	3	4	1	4	1	0	3	2	4	2	0	2	1	2	2	1	1	2	3	0	3	10	2	3	2	2	2	2	4	2	0	3	2	1	1	1	1	2	0	1	0	1	5	1	1	1	3	4	1	0	4	2	6	5	3	0	2	0	6	1	2	3	2	1	1	6	2	1	2	1	2	3	7	4	1	3	0	8	1	3	2	1	1	4	4	4	5	1	0	3	1	1	0	3	1	2	0	0	1	3
TTC23L	0	0	0	0	0	0	0	1	0	2	0	0	0	0	0	0	0	1	0	0	1	1	1	0	0	0	0	0	1	0	0	0	0	0	0	0	0	0	0	0	0	0	0	1	1	0	0	0	0	1	0	0	0	0	0	0	0	0	0	1	0	0	0	0	0	0	0	0	0	0	1	0	1	0	0	0	0	0	0	0	0	0	0	0	0	0	0	0	1	0	0	0	0	0	0	0	0	0	0	0
TTC24	11	35	16	15	17	4	20	27	28	31	16	16	34	19	23	23	15	20	61	24	45	52	65	55	33	37	21	17	16	6	13	15	72	46	17	21	12	16	42	16	35	26	17	18	6	4	20	34	33	22	44	16	33	29	17	8	32	18	17	11	37	13	30	14	31	16	16	7	57	21	40	67	39	16	14	32	32	47	13	7	20	10	31	32	25	36	68	23	37	21	11	10	20	29	12	34	12	20	23	65
TTC25	2	2	2	1	4	4	4	2	1	1	1	0	0	0	1	0	0	1	6	0	0	6	1	0	0	0	1	0	0	0	0	3	3	2	1	1	2	0	0	0	1	0	0	3	1	0	1	0	2	2	1	1	2	3	3	1	1	0	0	0	0	1	0	1	1	1	2	0	0	0	0	1	0	0	0	0	0	3	0	4	0	0	0	3	2	0	0	0	1	0	0	1	0	0	0	1	0	0	0	4
TTC26	3	6	3	4	14	4	7	10	11	17	25	21	11	13	14	22	6	11	19	4	18	54	19	15	11	19	11	45	13	1	0	88	10	37	11	8	3	24	5	40	17	32	5	9	13	15	7	4	2	2	10	7	5	0	3	4	3	5	10	8	7	13	4	9	12	30	6	1	11	7	7	13	6	3	8	5	6	11	4	64	10	70	6	4	6	6	19	5	13	4	12	10	3	8	1	3	1	7	4	19
TTC27	3	15	10	6	11	7	5	7	18	10	12	8	7	6	5	6	10	16	15	0	11	20	14	10	25	19	6	9	16	6	0	3	11	6	4	7	9	9	15	13	13	6	8	11	3	3	16	8	9	6	24	14	12	6	13	8	10	9	8	11	19	18	24	5	23	7	8	9	15	11	7	18	5	7	3	25	10	27	4	12	11	9	4	9	10	17	14	5	4	3	3	6	2	8	2	4	3	4	3	16
TTC28	11	23	6	4	2	6	9	10	5	2	1	3	5	13	6	3	6	2	14	5	20	10	7	17	8	4	10	4	8	2	6	10	21	13	4	5	4	4	14	9	9	12	17	11	6	1	12	19	25	9	26	13	10	11	14	4	10	3	5	6	8	4	12	2	20	8	10	8	21	9	6	23	10	2	16	11	11	23	15	0	8	6	14	4	3	13	10	2	12	15	7	6	4	7	6	10	3	19	18	40
TTC29	0	0	0	0	0	0	0	0	0	0	0	0	0	0	0	0	0	0	0	0	0	0	0	0	0	0	0	0	0	1	0	0	0	0	0	0	0	0	0	0	0	0	0	1	0	0	0	0	0	0	0	0	0	0	0	0	0	0	0	1	0	0	0	0	0	0	0	0	0	0	0	0	0	0	0	0	0	0	0	0	0	0	0	0	0	0	0	0	0	0	0	0	0	0	0	0	0	0	0	0
TTC3	60	93	66	83	72	27	44	80	58	100	64	36	84	63	48	75	50	102	151	23	73	194	119	153	135	50	64	53	140	39	1	17	165	85	24	82	39	61	39	28	38	51	74	115	34	31	88	51	121	76	163	98	111	122	65	46	59	64	33	65	151	68	128	80	92	56	63	85	128	70	106	163	67	48	73	160	88	177	48	23	122	50	93	74	105	181	104	32	36	18	40	13	30	68	29	71	22	53	55	136
TTC30A	24	38	15	42	24	9	18	30	43	89	28	21	40	43	35	30	31	43	42	34	41	54	41	43	31	39	27	32	44	29	7	9	84	35	32	48	30	34	26	43	32	46	19	28	18	7	34	22	35	26	66	29	20	26	24	10	17	23	19	20	43	14	25	9	47	26	24	25	42	18	27	48	20	28	30	27	39	73	22	13	29	7	31	23	13	23	32	31	31	30	31	10	26	37	11	27	4	21	20	55
TTC30B	24	25	15	24	35	38	35	29	30	36	19	31	24	27	20	19	16	18	52	14	39	51	46	42	38	41	25	15	35	9	9	17	60	20	25	40	19	33	20	14	14	17	33	37	30	22	33	32	44	18	90	40	48	37	31	20	37	33	12	22	31	32	39	26	66	36	20	10	49	33	26	50	23	22	30	30	20	58	17	12	44	21	25	19	20	43	37	22	15	29	13	11	18	23	11	27	14	22	23	69
TTC31	238	404	233	214	225	179	246	425	419	330	331	219	368	314	273	368	237	269	653	273	286	517	401	411	419	241	166	146	382	155	109	147	450	455	241	323	173	297	231	229	297	307	268	271	153	125	214	174	249	148	685	280	272	252	228	135	239	207	127	197	266	181	271	171	276	251	227	155	291	108	283	562	283	167	231	308	346	582	185	166	311	193	258	172	150	204	317	148	297	170	230	75	165	168	107	158	98	142	109	382
TTC32	15	22	7	10	33	13	16	29	35	16	24	30	28	43	30	38	38	67	65	16	45	72	40	28	22	45	48	32	31	40	4	22	38	31	22	9	18	30	16	37	4	23	21	41	51	14	18	19	35	23	14	18	69	34	16	15	33	21	28	34	25	11	22	22	24	15	7	13	34	36	25	31	10	13	11	42	14	39	12	37	31	45	14	30	23	26	71	23	22	38	29	77	9	52	11	43	9	33	27	105
TTC33	100	147	122	95	175	109	114	144	151	114	101	128	110	162	104	156	139	153	292	187	254	371	298	184	233	241	171	154	296	116	45	109	282	206	108	126	92	108	113	76	103	178	135	210	132	85	144	190	258	136	449	157	260	171	156	142	185	132	103	140	252	139	195	86	191	142	84	100	338	210	118	271	88	119	111	185	187	335	77	153	200	133	144	208	182	169	241	65	110	162	83	89	48	137	42	168	66	116	82	235
TTC34	0	0	0	0	0	0	0	0	0	0	0	0	0	0	0	0	0	0	0	0	0	3	0	0	0	0	0	0	1	0	0	0	0	0	0	0	0	0	0	0	0	0	0	0	0	0	1	0	0	0	0	0	0	0	0	0	0	0	0	0	0	0	0	0	0	0	0	0	0	0	0	0	0	3	0	0	0	0	0	0	0	0	0	0	0	0	0	0	0	0	0	0	0	0	0	0	0	0	0	0
TTC36	0	0	1	0	0	0	0	0	0	0	0	0	1	1	2	1	0	0	0	2	1	2	0	0	0	1	0	0	0	0	1	1	2	0	0	1	0	0	1	0	1	0	0	0	0	0	1	1	0	2	0	0	0	0	0	0	0	0	0	0	0	0	0	0	1	0	1	0	0	1	1	0	0	0	1	1	0	0	0	0	1	0	0	1	0	0	0	0	0	0	1	0	0	0	2	0	0	1	0	2
TTC37	46	92	85	70	102	55	53	131	108	97	68	43	96	89	57	119	83	127	183	35	115	233	154	147	145	90	99	85	192	97	3	37	137	99	50	129	61	81	68	83	73	71	70	120	50	32	127	92	78	76	151	85	125	88	78	29	61	44	51	101	123	90	72	68	56	54	86	76	141	76	114	188	46	55	71	123	108	234	62	103	78	82	75	74	54	79	112	40	54	23	42	30	37	94	30	84	32	64	37	120
TTC38	99	116	73	74	227	103	183	358	225	146	206	153	190	162	186	170	59	93	805	272	155	441	378	311	348	238	103	130	221	91	17	352	235	519	112	167	95	191	91	277	197	244	148	187	250	267	93	117	144	78	832	295	185	79	134	40	308	175	109	177	96	133	86	136	96	191	97	80	226	72	149	246	181	111	231	182	205	252	88	304	181	192	121	102	69	74	159	71	83	47	89	63	64	99	34	48	69	51	69	219
TTC39A	2	0	3	5	3	3	0	2	0	3	1	2	2	1	0	2	1	0	1	0	6	3	3	9	6	3	0	1	3	0	2	4	3	2	2	0	1	2	2	3	1	1	1	4	2	3	4	4	7	2	12	4	1	3	3	1	6	1	1	0	1	6	2	1	2	3	2	0	7	2	4	5	2	2	4	3	3	2	0	0	0	1	2	1	3	5	0	0	0	0	4	5	0	3	0	0	0	1	1	2
TTC39B	44	82	60	64	123	46	50	96	101	97	51	31	91	59	54	74	67	134	210	18	72	196	102	110	118	98	71	107	159	100	7	58	155	150	37	71	96	96	96	75	57	57	69	153	60	39	89	42	112	61	242	206	126	154	91	27	81	69	37	94	159	155	175	67	120	129	96	109	106	45	124	205	69	45	75	171	87	199	58	109	149	154	110	109	93	128	135	43	58	28	50	32	29	59	33	69	38	50	51	123
TTC39C	46	95	79	63	125	51	81	104	110	96	59	41	70	67	34	76	110	147	140	16	93	275	125	118	192	98	92	101	149	70	5	46	157	107	28	93	70	80	70	54	70	53	82	173	76	41	96	80	136	87	234	178	140	104	76	45	92	92	55	101	196	121	174	104	161	79	145	124	155	76	107	160	92	85	78	213	170	259	86	97	170	97	130	148	177	206	143	63	56	22	67	30	46	105	38	107	49	69	66	149
TTC3P1	2	10	7	6	4	0	7	11	8	39	2	5	8	4	15	4	2	14	9	3	5	15	20	11	7	5	7	6	8	3	8	3	27	4	3	5	5	0	9	1	8	6	15	9	6	4	7	8	17	5	22	11	15	14	15	0	8	1	6	8	22	1	23	1	19	9	2	4	14	11	7	22	2	7	9	12	5	26	5	3	13	7	10	11	2	2	18	9	13	13	11	1	6	4	3	8	1	9	5	13
TTC4	179	360	185	209	316	135	176	332	382	293	321	202	284	273	251	382	181	311	835	320	355	586	532	405	337	271	271	207	525	311	117	181	551	411	283	466	207	246	224	244	362	428	207	242	179	135	208	180	294	136	481	205	247	220	207	112	199	154	111	192	300	236	274	130	282	340	194	160	363	189	224	403	116	120	200	227	227	562	130	125	153	121	128	159	88	124	282	121	246	229	144	93	108	258	76	143	93	207	158	567
TTC40	0	0	0	0	0	0	0	0	1	0	0	0	0	0	0	0	0	0	0	0	0	0	0	0	0	0	0	0	0	0	0	0	0	0	0	0	0	0	0	0	0	0	0	0	0	0	0	0	0	0	0	0	0	0	0	0	0	0	0	0	0	0	1	0	0	0	0	0	0	0	0	0	1	0	0	1	1	0	0	0	0	0	0	0	0	0	0	0	0	0	0	0	0	0	0	0	0	0	0	0
TTC5	98	157	107	101	117	86	79	101	137	118	113	135	83	141	86	109	85	95	263	72	173	288	272	187	167	124	80	71	152	55	17	41	204	95	75	160	46	120	103	47	95	72	173	193	121	105	144	147	186	103	398	146	160	112	133	69	200	97	63	76	112	114	68	71	77	57	92	87	136	94	152	267	111	70	119	177	132	220	78	61	200	57	97	113	126	141	128	73	135	87	43	39	62	49	32	77	28	77	58	175
TTC7A	324	543	323	360	491	444	592	741	354	179	241	460	217	427	257	387	117	267	400	202	504	817	434	444	478	326	185	298	402	237	175	366	521	827	161	299	176	395	300	221	304	266	398	428	281	395	327	358	517	337	945	470	403	398	385	238	361	285	237	494	365	497	392	306	472	391	265	240	347	305	340	674	318	272	292	321	325	710	259	211	206	240	169	283	141	218	438	204	252	421	299	258	210	379	106	307	146	235	168	644
TTC7B	22	72	63	58	55	44	40	50	22	12	72	92	32	60	52	66	13	20	60	56	93	54	23	50	78	54	42	80	65	33	9	26	49	85	35	85	18	38	25	22	102	94	29	23	18	21	50	51	24	44	76	59	33	15	11	15	26	11	19	17	32	49	44	22	33	41	22	12	43	82	48	91	44	31	24	23	30	39	17	20	17	13	25	5	9	30	40	19	32	38	25	24	35	50	17	23	19	22	5	52
TTC8	1	3	0	2	3	1	2	3	1	1	1	0	0	2	1	3	1	2	4	0	5	4	2	5	2	2	1	0	6	6	0	0	6	1	0	2	6	1	5	2	2	2	1	1	4	1	3	3	3	0	13	1	5	4	0	1	2	0	1	2	4	2	8	4	2	3	3	3	5	2	2	4	1	3	1	2	1	6	1	0	2	1	2	2	5	0	2	0	4	0	1	0	2	0	2	3	2	1	2	1
TTC9	72	126	32	33	55	63	142	215	218	163	137	112	90	69	164	228	90	77	221	86	173	208	269	201	244	104	155	133	177	118	73	60	256	167	66	136	88	109	151	41	193	239	148	115	135	52	209	203	151	60	315	98	127	122	103	58	154	81	52	85	156	101	136	61	258	91	147	84	213	123	173	294	68	40	118	152	102	170	123	55	91	53	102	141	92	82	168	65	187	104	122	61	94	122	29	55	67	141	77	274
TTC9B	0	1	0	0	2	0	1	1	1	0	0	0	0	0	0	0	1	0	0	0	2	1	0	0	0	0	1	1	1	0	0	0	0	0	0	0	0	0	0	0	0	1	0	0	0	0	0	1	0	0	3	0	1	0	0	1	1	1	0	0	0	0	0	0	1	0	0	1	0	0	0	0	0	0	0	0	0	0	0	0	1	0	2	0	1	0	0	0	0	0	2	0	1	0	0	0	0	0	0	0
TTC9C	2	8	1	6	7	7	3	7	12	9	1	17	7	13	11	8	3	7	10	5	10	12	13	9	5	5	3	7	6	7	1	15	5	2	4	4	3	8	3	2	6	8	5	9	2	5	3	10	9	4	17	7	7	8	6	4	4	9	3	9	5	5	10	6	3	6	5	4	10	3	6	6	7	1	6	2	9	5	4	13	6	4	4	7	6	4	7	1	8	7	6	1	1	4	3	9	2	2	0	14
TTF1	17	17	5	10	20	2	1	6	37	28	34	10	21	15	21	28	12	18	36	8	18	74	12	28	20	19	12	18	26	10	0	6	18	21	8	22	6	9	9	17	26	18	20	14	18	12	22	12	26	16	34	20	16	18	18	5	12	5	15	14	29	20	13	5	11	11	13	13	17	11	50	50	19	6	14	27	15	39	12	12	11	5	12	9	0	21	21	5	16	11	10	3	5	13	5	16	8	5	6	12
TTF2	178	282	153	216	256	192	228	318	166	170	124	208	131	220	120	164	73	166	440	146	307	530	396	255	326	211	120	118	318	169	120	116	523	440	103	144	170	304	166	100	192	166	227	328	175	166	276	222	306	183	463	237	438	444	273	147	393	303	149	210	277	213	309	143	405	295	201	212	286	171	180	358	189	134	177	239	227	569	100	87	322	220	157	261	173	274	292	138	206	328	164	195	133	216	95	229	89	152	126	588
TTI1	66	137	73	90	108	91	93	136	64	69	57	66	61	119	47	79	40	44	116	48	127	176	124	121	142	53	42	51	115	39	27	65	128	140	47	50	44	82	77	44	75	61	93	118	78	72	89	101	94	78	258	117	107	134	118	66	96	82	82	107	105	78	85	58	110	63	89	65	116	76	120	193	100	64	83	156	132	217	61	80	129	78	57	81	71	84	97	61	76	97	66	77	47	59	23	57	50	35	25	116
TTI2	37	65	32	30	46	21	29	38	45	54	44	39	42	35	36	62	18	39	71	28	68	97	76	70	55	19	31	42	52	42	0	21	52	60	25	46	26	54	25	33	33	36	49	72	41	27	55	41	49	32	104	45	66	41	40	13	34	27	28	33	29	44	30	32	31	29	33	18	65	26	38	77	32	26	47	48	31	63	30	36	53	14	27	12	25	48	45	23	35	34	25	10	22	35	9	22	14	33	22	50
TTK	8	9	7	8	27	6	28	6	4	2	8	20	13	7	18	26	6	15	17	12	34	21	12	15	23	15	28	30	16	21	8	7	12	7	4	8	12	9	17	0	6	17	9	18	10	2	34	14	14	9	38	8	25	13	11	22	8	12	5	11	16	7	21	7	30	9	6	2	34	43	4	11	7	4	8	16	11	14	4	5	19	22	19	22	14	4	18	16	18	4	3	5	10	14	6	11	7	15	3	41
TTL	61	136	110	103	117	99	115	146	155	120	104	80	104	104	111	125	94	108	237	85	191	273	179	157	135	97	109	60	153	63	20	49	155	162	105	137	55	107	70	66	108	95	75	142	83	68	74	81	71	38	242	125	120	61	70	41	91	96	51	81	83	57	67	51	91	74	91	54	96	50	71	170	112	36	69	82	114	124	74	49	98	33	80	82	63	79	91	43	83	22	86	9	39	60	37	75	57	54	69	223
TTLL1	26	54	24	30	28	22	30	43	59	37	60	31	58	42	31	51	29	43	100	33	49	78	94	82	73	41	44	31	69	28	9	27	73	55	18	49	22	31	26	22	42	50	34	48	35	18	54	47	26	34	102	56	54	37	31	18	59	21	13	31	43	35	58	20	64	54	41	27	42	31	29	51	22	18	20	28	27	66	13	9	30	20	31	19	15	33	38	18	40	30	27	8	26	19	8	24	21	39	25	91
TTLL10	0	3	0	2	0	0	0	0	0	3	1	0	0	0	0	0	0	1	1	0	0	1	1	4	0	0	0	1	1	0	1	1	0	3	0	0	1	0	0	0	4	1	2	1	0	1	0	0	0	0	1	0	1	4	0	0	2	0	0	0	0	0	0	0	1	0	1	1	3	0	0	2	0	0	0	2	4	0	1	0	1	0	0	0	0	0	1	0	3	0	1	0	0	0	0	0	0	2	0	0
TTLL11	16	37	23	22	18	19	31	40	26	19	36	23	31	39	24	18	3	29	61	16	55	45	56	45	75	38	28	20	62	24	19	22	51	46	9	24	12	22	30	8	28	37	23	28	23	8	14	16	46	24	68	40	32	21	21	10	23	21	17	23	25	21	35	18	55	68	21	21	38	23	31	54	19	22	17	27	21	72	30	21	19	17	29	27	11	17	42	10	41	33	29	15	28	28	14	33	15	31	28	100
TTLL12	214	394	241	218	260	172	275	334	228	163	218	222	189	287	220	381	125	216	294	117	336	390	345	303	281	230	70	96	329	185	141	152	388	503	220	298	68	162	208	139	275	298	175	198	185	149	204	218	222	205	509	246	205	210	255	131	244	164	170	239	229	180	399	158	445	311	242	177	247	273	272	441	232	152	236	276	244	474	148	109	213	135	185	189	149	172	252	182	251	315	243	139	158	164	112	224	100	175	128	460
TTLL13	2	3	4	3	0	2	2	0	0	0	0	0	1	0	4	2	3	1	1	0	4	2	1	2	0	3	0	0	2	0	0	0	0	0	1	2	0	1	2	1	0	1	2	3	0	2	2	1	1	5	13	0	0	0	2	1	4	0	0	1	1	4	5	3	4	1	2	0	5	0	0	2	0	0	0	4	1	2	3	2	0	3	1	1	4	2	1	2	1	2	0	0	0	1	5	2	0	1	1	2
TTLL2	0	0	0	2	0	0	0	1	0	0	3	0	0	1	0	0	0	0	0	0	1	0	0	0	0	2	0	0	0	0	1	0	0	1	0	0	0	1	1	0	0	0	0	0	0	0	0	0	1	0	0	0	0	0	0	0	0	0	0	0	0	0	1	0	0	0	0	0	0	0	0	0	0	0	1	1	0	0	0	0	0	0	0	0	0	0	1	1	1	0	0	0	1	0	0	0	0	1	0	0
TTLL3	46	79	55	49	46	30	38	65	92	60	53	71	47	64	62	67	42	60	102	29	61	111	81	108	67	52	23	22	70	47	19	47	76	61	48	40	35	49	37	50	41	57	60	52	40	52	26	34	58	29	147	58	70	43	44	10	56	34	23	26	36	60	35	40	43	39	40	23	64	38	28	98	63	26	29	37	55	84	33	40	28	10	40	34	38	26	51	26	29	17	28	17	15	20	21	27	23	25	28	110
TTLL4	143	222	152	215	108	106	208	252	184	112	120	133	77	120	53	109	52	100	189	80	158	208	140	187	163	102	70	54	174	126	58	43	158	139	82	145	64	101	108	63	117	117	78	107	109	66	90	103	112	76	247	116	98	118	69	56	54	55	102	100	87	130	81	62	145	146	93	62	110	111	120	172	95	65	60	88	94	175	65	48	69	44	75	60	49	107	111	54	76	77	87	45	77	80	34	83	50	83	67	253
TTLL5	68	113	76	101	127	59	89	130	97	122	56	55	109	75	64	82	34	98	185	30	116	210	147	182	174	120	103	65	189	70	6	35	183	133	43	93	52	84	78	68	88	72	112	133	92	52	101	64	142	80	248	147	175	102	100	53	84	73	41	88	194	129	160	78	197	112	107	89	145	114	109	158	77	59	78	164	91	216	66	60	133	53	103	103	77	125	114	52	58	44	64	30	57	73	30	111	47	60	72	204
TTLL6	2	0	2	6	1	0	0	0	0	8	0	1	0	0	0	0	0	0	0	0	0	1	0	2	0	1	0	2	0	0	0	3	1	0	0	0	0	0	1	0	2	4	0	0	1	0	4	0	0	0	2	0	0	0	0	0	0	0	0	0	0	2	1	0	0	0	2	1	0	4	0	0	1	0	3	0	1	0	0	0	0	0	0	0	0	0	0	0	0	1	2	0	0	1	0	0	0	0	0	1
TTLL7	9	6	3	5	11	1	2	5	5	2	6	7	2	1	3	3	0	1	9	0	7	12	10	14	8	7	4	2	11	2	0	4	6	2	1	4	2	1	1	3	6	1	1	5	3	0	3	1	3	3	6	4	1	1	0	3	4	3	0	3	2	3	8	4	5	1	3	0	5	11	4	6	1	1	3	2	2	3	0	2	9	2	0	3	0	6	3	1	0	0	5	2	0	0	1	3	0	1	0	3
TTLL9	0	1	0	3	0	0	0	1	0	0	1	0	0	0	0	0	0	0	0	0	0	0	0	0	0	0	0	0	0	0	0	0	1	0	0	0	0	0	0	0	0	0	0	0	0	0	0	0	0	0	0	0	0	0	0	0	0	0	0	1	0	0	0	0	2	0	0	0	0	0	2	0	0	0	0	0	0	0	0	0	0	0	0	0	0	0	0	0	0	0	0	0	0	0	0	0	0	0	0	0
TTN	86	117	85	89	43	51	104	120	71	92	69	92	81	112	83	84	35	71	200	49	128	153	90	100	67	49	35	50	174	68	89	74	206	85	59	69	40	37	95	28	54	43	113	85	69	34	61	89	78	57	323	122	112	146	67	42	98	68	37	42	161	81	150	63	161	44	75	56	60	56	101	208	65	43	68	138	100	236	37	32	50	25	54	78	33	81	100	37	73	39	54	18	46	29	36	74	28	75	43	144
TTN-AS1	9	7	5	4	7	7	8	13	6	10	5	7	6	7	3	6	6	17	8	2	10	23	10	16	6	13	7	4	12	7	4	2	11	6	3	16	1	2	6	9	7	6	3	8	3	6	14	9	13	3	23	7	16	5	7	4	6	4	10	6	12	8	13	4	7	8	4	3	8	2	6	9	11	3	10	7	4	9	6	4	13	4	9	4	3	1	3	6	7	3	1	1	5	5	2	7	9	3	5	11
TTPA	0	0	0	0	0	0	0	0	0	0	0	0	0	0	0	0	0	0	0	0	1	0	0	0	0	0	0	0	0	0	0	0	0	0	0	0	0	0	0	0	0	0	0	0	0	0	0	0	0	0	0	0	0	0	0	0	1	0	0	0	0	0	0	0	0	0	0	0	0	0	0	0	0	0	0	0	0	0	0	0	0	0	0	0	0	1	0	0	0	0	0	0	0	0	0	0	0	0	0	0
TTPAL	44	61	40	42	85	34	28	48	55	34	72	27	82	45	40	52	42	40	55	19	134	76	39	42	74	32	86	65	47	46	1	17	30	39	35	52	14	30	53	42	42	48	42	39	59	32	58	24	20	26	58	16	56	26	22	9	22	14	15	38	37	21	24	29	17	26	45	21	31	13	13	44	28	12	43	20	28	39	29	9	20	19	15	8	14	13	27	24	19	4	28	2	17	8	10	14	26	14	18	66
TTR	1	0	0	0	0	0	0	0	0	0	0	0	0	0	0	0	0	0	0	0	0	0	0	0	0	1	0	1	0	0	0	0	0	0	0	0	0	0	0	0	0	0	0	0	0	1	0	0	0	0	0	0	1	0	1	0	0	0	0	0	0	0	0	0	0	0	0	0	0	1	1	0	0	0	0	0	0	0	0	0	0	1	0	1	0	0	0	0	0	0	0	0	0	0	0	0	0	0	0	0
TTTY1	0	0	0	0	0	0	0	0	0	0	1	0	0	0	0	0	0	0	0	0	0	0	0	0	0	0	0	0	0	0	0	0	0	0	0	0	0	0	0	0	0	0	0	0	0	0	0	0	0	0	0	0	0	0	0	0	0	0	0	0	0	0	1	1	0	0	0	0	0	0	0	0	0	0	0	0	0	0	0	0	0	0	1	0	0	0	0	0	0	0	0	0	0	0	0	0	0	0	0	0
TTTY10	2	18	12	10	4	3	0	1	0	0	5	3	12	10	20	12	3	15	0	0	12	20	10	9	0	0	3	0	0	0	0	0	19	8	9	14	4	6	8	7	0	0	0	0	0	0	11	13	15	5	0	0	9	4	6	2	12	2	7	8	0	0	10	4	21	8	0	0	6	1	1	0	6	2	3	5	0	1	2	1	5	2	6	8	0	0	0	0	4	5	0	0	6	6	4	8	0	0	0	0
TTTY11	0	0	1	0	0	2	0	0	2	0	1	1	0	0	1	0	0	0	1	0	2	1	3	0	2	0	1	3	1	0	0	0	0	0	1	1	0	0	0	1	0	1	1	1	1	0	0	1	0	0	1	0	1	1	1	0	0	0	2	3	1	2	0	0	0	0	1	0	0	0	0	0	0	0	0	0	0	0	0	0	0	0	0	1	0	0	3	1	1	0	0	1	1	0	2	0	0	0	0	0
TTTY12	0	0	0	0	0	0	0	0	0	0	0	0	0	0	0	0	0	0	0	0	1	0	0	0	0	0	0	0	0	1	0	0	0	0	1	0	0	0	0	0	0	0	0	0	0	0	0	0	0	0	0	0	0	0	0	0	0	0	0	0	0	0	0	0	0	0	0	0	0	0	0	0	0	0	0	0	0	0	0	0	0	0	0	0	0	0	0	1	0	0	0	1	0	0	0	0	0	0	0	0
TTTY13	0	0	0	1	0	0	0	0	1	0	0	0	0	0	0	0	0	0	0	0	0	0	0	0	0	0	0	0	0	0	0	0	0	0	0	0	0	0	0	0	0	0	0	0	0	0	0	0	0	0	0	0	0	0	0	0	0	0	0	0	0	0	0	0	0	0	0	0	0	0	0	0	0	0	0	0	0	0	0	0	0	0	0	0	0	0	0	0	0	0	0	0	0	0	0	0	0	0	0	0
TTTY14	1	5	1	1	5	4	0	1	0	1	4	11	7	4	8	3	2	6	0	1	10	7	8	3	0	0	4	8	0	0	0	0	21	3	2	6	4	2	6	0	0	0	0	2	0	0	5	11	5	2	0	0	8	2	5	0	3	0	3	7	0	0	6	0	3	7	0	0	3	8	0	0	3	0	5	4	1	1	2	1	5	3	2	4	0	0	0	0	5	5	0	0	2	2	1	4	0	0	2	0
TTTY15	309	368	455	344	231	159	0	0	0	0	245	346	325	404	228	305	231	400	0	0	382	802	712	549	0	0	214	209	0	0	0	0	691	437	215	348	216	298	266	172	0	0	0	0	0	0	251	241	386	158	0	0	474	254	286	194	310	161	136	293	0	0	256	133	203	134	0	0	380	141	0	1	182	140	243	356	0	0	179	125	259	104	322	269	1	0	0	0	285	214	0	0	116	272	109	285	0	0	0	0
TTTY16	0	0	0	0	0	0	0	0	0	0	0	0	1	0	0	0	0	1	0	0	1	0	1	0	0	0	0	0	0	0	0	0	0	0	1	1	0	0	0	0	0	0	0	0	0	0	0	0	0	0	0	0	0	0	0	0	0	0	0	0	0	0	0	0	0	0	0	0	0	0	0	0	0	0	0	0	0	0	0	0	0	0	0	0	0	0	0	0	0	0	0	0	0	0	0	0	0	0	0	0
TTTY17B	0	0	0	0	0	0	0	0	0	0	0	0	0	0	0	0	0	0	0	0	0	0	0	0	0	0	0	0	0	0	0	0	0	0	0	0	0	0	0	0	0	0	0	0	0	0	0	0	0	0	0	0	0	0	0	0	0	0	0	1	0	0	0	0	0	0	0	0	0	0	0	0	0	0	0	0	0	0	0	0	0	0	0	0	0	0	0	0	0	0	0	0	0	0	0	0	0	0	0	0
TTTY18	0	0	0	0	0	0	0	0	0	0	0	1	2	0	1	0	0	0	0	0	0	0	0	0	0	0	0	0	1	1	0	0	1	0	0	0	0	0	0	0	0	0	0	0	0	0	1	0	0	0	0	0	0	0	0	0	0	0	0	0	0	0	1	0	0	0	0	0	0	0	0	0	0	1	1	0	0	0	0	0	2	0	0	0	0	1	0	0	1	0	0	2	0	2	2	1	0	0	0	0
TTTY19	0	0	0	0	0	0	0	0	0	1	0	0	0	0	4	0	0	0	0	0	0	0	0	0	0	0	0	0	0	0	1	0	0	0	0	0	0	0	0	0	0	0	0	0	0	0	0	0	0	0	0	0	0	0	0	0	0	0	0	0	0	0	0	0	0	0	0	0	0	0	0	0	0	0	0	0	0	0	0	0	1	0	0	0	1	0	0	0	0	0	0	0	0	0	0	0	0	0	0	0
TTTY1B	0	0	0	0	0	0	0	0	0	0	0	0	0	0	0	0	0	0	0	0	0	0	0	0	0	1	0	0	0	0	0	0	0	0	0	0	0	0	0	0	0	1	0	0	0	0	0	0	0	0	0	0	0	0	0	0	0	0	0	0	0	0	0	0	1	1	0	0	0	0	0	0	0	0	0	0	0	0	0	0	0	0	0	0	0	0	0	0	0	0	0	0	1	0	0	0	0	0	0	0
TTTY2	0	0	0	0	0	0	0	0	0	0	0	0	0	0	0	0	0	1	0	0	0	0	0	0	0	0	0	0	0	0	1	0	0	0	0	0	0	0	0	0	0	0	0	0	0	0	0	0	0	0	0	0	0	0	0	0	0	0	0	0	0	0	0	0	0	0	0	0	0	0	0	0	0	0	0	0	0	0	0	0	0	0	0	0	0	0	0	0	0	0	0	0	0	0	0	0	0	0	0	0
TTTY20	0	0	0	0	0	0	0	0	0	0	0	0	1	0	0	0	0	0	0	0	0	1	0	0	0	0	0	0	0	0	0	0	0	0	0	0	0	0	0	0	1	0	0	0	1	0	0	0	0	0	0	0	0	0	0	0	0	0	0	0	0	0	0	0	0	0	0	0	0	0	1	0	0	0	0	0	0	0	0	0	0	0	0	0	0	0	0	0	0	0	0	0	0	0	0	0	0	0	0	0
TTTY21B	0	0	0	0	0	0	0	0	0	0	0	0	0	0	0	0	0	0	0	0	0	0	0	0	0	0	0	0	0	0	0	0	0	0	0	0	0	0	0	0	0	0	0	0	0	0	0	0	0	0	0	0	0	0	0	0	0	0	0	0	0	0	0	0	0	0	0	0	0	0	0	0	0	0	0	0	0	0	0	0	0	0	0	0	0	0	0	0	0	0	0	1	0	0	0	0	0	0	0	0
TTTY22	0	0	0	0	0	0	0	0	0	0	0	0	0	0	0	0	0	0	0	0	0	0	0	0	0	0	0	0	0	0	0	0	0	0	0	0	0	0	0	0	0	0	0	0	0	0	0	0	1	0	1	0	0	0	0	0	0	0	0	0	0	0	0	0	0	0	0	0	0	0	0	0	0	0	1	0	0	0	0	0	0	0	0	0	0	0	0	0	0	0	0	0	0	0	0	0	0	0	0	0
TTTY23	1	2	0	7	1	0	0	0	0	0	1	0	0	0	0	0	0	0	0	0	0	0	0	0	0	0	0	0	0	0	0	0	1	1	0	1	0	0	1	0	0	0	1	0	0	0	0	0	0	0	1	0	0	0	5	0	0	0	1	0	0	0	0	0	0	0	0	0	1	1	0	0	1	0	2	0	0	0	1	1	0	0	0	1	0	0	0	0	1	0	0	0	0	0	0	0	0	0	0	0
TTTY3B	0	0	0	0	0	0	0	0	0	0	0	0	0	0	0	0	0	0	0	0	0	0	0	0	0	0	0	0	0	0	0	0	0	0	0	0	0	0	0	0	0	0	0	0	0	0	0	0	0	0	0	0	0	0	0	0	0	0	0	0	0	0	0	0	0	0	0	0	0	0	0	0	0	0	0	0	0	0	0	0	0	0	0	0	0	0	0	0	0	0	0	0	0	0	0	0	0	0	0	0
TTTY4	0	0	0	0	0	0	0	0	0	0	0	0	0	0	0	0	0	0	0	0	0	0	0	0	0	0	0	0	0	0	0	0	0	0	0	0	0	0	0	0	0	0	0	0	0	0	0	0	0	0	0	0	0	1	0	0	1	0	0	0	0	0	0	0	0	0	0	0	0	0	0	0	0	0	0	0	0	0	0	0	0	0	0	0	0	0	0	0	0	0	0	0	0	0	0	0	0	0	0	0
TTTY5	0	0	0	0	0	0	0	0	0	0	0	0	0	0	0	0	0	0	0	0	0	0	0	0	0	0	0	0	0	0	0	0	0	0	0	0	0	0	0	0	0	0	0	0	0	0	0	0	0	0	0	0	0	0	0	0	0	0	0	0	0	0	0	0	0	0	0	0	0	0	0	0	0	0	0	0	0	0	0	0	0	0	0	0	0	0	0	0	0	0	0	0	0	0	0	0	0	0	0	0
TTTY6	0	0	0	2	0	0	0	0	0	0	0	0	0	0	0	0	0	0	0	0	0	0	0	0	0	0	0	0	0	0	0	0	0	0	0	0	1	0	0	0	0	0	0	0	0	1	0	0	0	0	0	0	0	0	0	0	0	0	0	0	0	0	0	0	0	0	0	0	0	0	0	0	0	0	0	0	0	0	0	0	0	0	0	0	0	0	0	0	0	0	0	0	0	0	0	0	0	0	0	0
TTTY7	0	0	0	0	0	0	0	0	1	0	1	0	0	0	0	0	1	0	0	0	0	0	0	0	0	0	0	0	0	0	0	0	0	0	0	0	0	0	0	0	0	0	0	0	0	0	0	0	0	0	0	0	0	0	0	0	0	0	0	0	0	0	0	0	0	0	0	0	0	2	0	0	0	0	0	0	0	0	0	0	0	0	0	0	0	0	0	0	0	0	0	0	0	0	0	0	0	0	0	0
TTTY8	0	0	0	0	0	0	0	0	0	0	0	0	0	0	0	0	0	0	0	0	0	0	0	0	0	0	0	0	0	0	0	0	0	0	0	0	0	0	0	0	0	0	0	0	0	0	0	0	0	0	0	0	0	0	0	0	0	1	0	0	0	0	0	0	0	0	0	0	0	0	0	0	0	0	0	0	0	0	0	0	0	0	0	0	0	0	0	0	0	0	0	0	0	0	0	0	0	0	0	0
TTTY9B	0	0	0	0	0	0	0	0	0	0	0	0	0	0	0	0	0	0	0	0	0	0	0	0	0	0	0	0	0	0	0	0	0	1	0	0	0	0	0	0	0	0	0	0	0	0	0	0	0	0	0	0	0	0	0	0	0	0	0	0	0	0	0	0	0	0	0	0	0	0	0	0	0	0	0	0	0	0	0	1	0	0	0	0	0	0	0	0	0	0	0	0	0	0	0	0	0	0	0	0
TTYH1	0	0	0	0	0	1	0	1	0	0	0	0	0	1	0	0	0	0	0	1	0	0	0	1	0	0	0	0	0	0	1	0	0	0	0	0	0	0	0	0	0	0	0	0	0	0	1	0	0	1	1	0	0	1	1	0	0	0	0	0	0	0	0	1	0	0	0	0	0	0	0	0	2	0	1	0	0	3	0	0	0	1	0	0	0	0	0	1	1	0	0	0	0	0	0	0	0	0	0	0
TTYH2	237	399	216	338	349	237	325	449	409	290	309	308	234	316	280	302	199	416	470	297	279	560	352	316	359	267	169	116	326	202	142	196	300	490	191	318	216	373	164	250	237	257	200	371	172	188	183	184	232	111	510	237	270	197	124	77	216	180	158	214	192	365	238	233	312	479	239	144	276	115	183	307	314	241	217	156	267	401	198	111	194	123	158	164	113	117	178	124	163	298	210	103	142	228	91	159	140	179	177	721
TTYH3	185	330	175	315	402	349	380	431	144	145	153	238	122	366	127	165	90	239	348	230	354	352	180	190	219	208	132	142	241	163	96	200	187	502	130	170	131	368	144	294	187	181	188	397	124	313	156	255	300	226	700	523	179	214	174	167	185	281	166	201	199	591	265	332	353	415	148	136	157	225	166	287	263	252	215	226	190	460	190	199	164	178	144	202	156	252	216	167	122	353	168	246	149	300	122	186	144	196	102	515
TUB	0	0	1	2	0	0	1	3	1	0	0	0	1	0	0	0	0	3	0	1	1	2	0	0	1	1	0	0	1	0	3	0	2	0	0	0	0	0	2	0	0	0	1	0	2	0	1	0	1	0	2	0	0	0	0	0	1	0	0	1	0	1	1	0	3	0	0	0	0	0	0	4	0	1	0	2	1	0	0	0	0	0	0	1	1	2	3	1	2	0	0	0	2	0	0	0	0	2	0	0
TUBA1A	1839	3696	1369	2036	5368	2703	4327	6694	3695	2809	2751	3676	2833	6057	2977	3924	1874	3129	3696	3010	4648	5922	5905	5437	3764	3101	2257	3101	3148	3082	1984	2327	3348	7668	3049	4463	1721	4285	1633	4163	2797	3401	2233	3745	3863	3094	1562	1905	3240	3071	4886	3069	2820	1774	3155	1141	2315	2604	3175	2426	2729	5324	3163	3820	5656	6266	3154	2320	2646	3407	3553	4770	2350	2272	2396	2302	2395	4850	1441	3452	1656	1943	2704	1764	1983	2688	2170	1459	2091	1698	5040	3456	1959	3306	1835	3049	2460	2302	1970	6626
TUBA1B	2066	3501	1835	2045	3849	2240	2726	3631	2148	1742	1834	3517	1768	4061	2292	2827	1512	2143	4071	2442	4050	4441	4928	3313	3507	3002	1528	1875	2049	1628	1098	2585	2653	5524	2497	3226	1578	3631	2176	3089	2681	2967	2861	4910	2166	3161	2933	3827	3179	2229	7098	3775	2673	2494	1929	1513	2282	2328	1702	2001	2132	5151	2576	3177	4037	3894	1661	1324	2632	2418	2179	4634	3243	2379	2719	2777	2433	4534	1970	3149	2550	2226	1551	2211	1537	2255	2787	1853	2480	2571	1782	2192	1722	2288	1104	1923	1378	1722	1320	4811
TUBA1C	365	805	500	513	770	456	528	850	530	364	619	405	512	547	678	948	276	454	778	924	906	824	676	693	709	590	519	532	539	432	434	502	559	1120	543	743	381	785	338	656	704	798	393	604	350	343	525	531	405	405	1166	606	563	464	404	216	434	443	385	518	646	709	507	505	520	615	445	313	494	498	483	796	654	447	501	386	612	1052	326	396	384	312	355	291	253	330	386	329	486	285	427	222	395	401	258	297	280	236	251	750
TUBA3C	0	0	0	0	0	0	0	0	0	2	0	0	0	0	0	0	0	0	0	0	0	0	0	0	0	0	0	0	0	0	0	0	0	0	0	0	0	0	0	0	0	0	0	0	0	0	0	0	0	0	0	0	0	0	0	0	0	0	0	0	0	0	0	0	0	0	0	0	1	0	0	0	0	0	0	0	0	0	0	0	0	0	0	0	0	0	0	0	0	0	0	0	0	0	0	0	0	0	0	0
TUBA3D	0	0	0	0	0	0	0	0	0	1	0	1	0	0	0	0	0	0	0	0	0	0	0	0	0	1	0	0	0	0	0	0	1	0	0	0	0	0	2	0	1	0	0	0	0	0	0	0	0	0	0	0	0	2	0	2	2	0	0	0	0	0	0	0	1	0	0	0	0	0	1	1	0	0	0	2	0	0	0	0	0	0	0	0	0	0	0	0	0	0	0	0	0	0	0	0	0	0	0	0
TUBA3E	0	0	0	0	0	0	1	0	0	0	0	0	1	0	0	0	1	0	1	0	0	0	0	0	0	0	0	0	0	0	0	0	0	0	0	0	0	0	0	0	0	0	0	0	0	0	0	0	0	0	1	0	0	0	0	0	0	0	0	0	0	0	0	0	0	0	0	0	0	0	2	0	0	0	0	0	0	0	0	0	1	0	0	1	0	0	0	0	0	0	0	0	0	1	0	0	0	0	1	0
TUBA3FP	2	2	4	9	4	2	4	7	5	7	14	6	5	5	0	4	3	0	20	3	3	6	8	10	8	5	8	4	11	2	3	1	13	1	3	11	0	0	3	0	2	3	1	1	1	4	16	10	8	2	21	8	1	7	5	4	2	0	6	4	9	3	1	3	4	0	5	2	6	1	5	8	1	4	2	5	6	15	5	3	9	3	3	5	1	2	13	8	5	2	2	0	6	1	1	6	5	4	3	2
TUBA4A	835	1117	1068	1167	754	615	775	907	551	325	462	708	427	655	562	624	314	285	617	363	1197	784	876	835	892	541	341	420	592	433	198	370	786	1383	497	601	285	549	643	317	635	704	734	702	551	663	590	877	675	796	1991	548	523	506	644	449	592	384	465	560	545	830	734	634	978	547	750	448	628	946	554	1197	828	364	821	571	684	709	555	317	409	315	434	337	396	402	454	392	614	499	611	576	642	289	498	375	411	252	275	945
TUBA4B	0	0	0	0	0	0	0	0	0	0	1	0	0	0	0	0	0	0	0	0	0	0	0	0	0	0	0	0	0	0	0	0	0	0	0	0	0	0	0	0	0	0	0	0	0	0	0	6	0	0	2	0	0	0	0	0	0	0	0	0	0	0	0	0	0	0	0	0	0	0	0	0	0	0	0	0	0	0	0	0	0	0	0	0	0	0	0	0	0	0	0	0	0	0	0	0	0	0	0	0
TUBA8	114	182	163	192	138	117	81	105	80	40	152	70	117	121	135	157	60	42	141	192	284	164	96	146	150	113	125	127	135	88	63	90	141	324	81	118	55	175	156	103	204	238	66	92	93	67	72	104	63	137	241	72	72	71	88	87	89	100	68	109	111	212	169	123	166	151	101	40	110	259	132	208	134	81	144	68	95	114	105	68	54	58	80	32	40	54	74	60	92	49	57	44	136	54	123	71	97	45	55	212
TUBAL3	0	0	1	0	1	0	1	1	1	0	0	0	0	0	0	0	0	0	0	5	2	0	0	0	0	2	0	0	0	0	0	0	0	1	0	0	0	0	1	0	0	0	0	4	0	0	0	1	0	0	0	1	3	0	2	7	2	2	0	0	1	0	0	1	0	0	0	0	1	2	0	4	3	0	0	0	1	0	0	0	0	1	1	2	1	2	0	3	0	0	0	0	0	0	0	0	0	0	0	3
TUBB	1799	2968	1920	1687	2032	1498	1739	2200	1379	1236	1175	2215	1176	2487	1223	1534	604	1108	2390	1068	2468	2871	2345	2313	2753	1525	932	1038	1509	865	364	927	2454	3090	1575	2054	1026	1926	1601	923	1573	1612	1880	2306	1273	1627	1837	2650	1983	1725	4383	2128	1697	2063	1822	1249	1968	1522	1201	1622	1905	2059	2054	1645	2576	1622	1474	1163	1778	1858	1555	3372	2279	1381	1813	2199	1840	3268	1261	841	1651	936	1149	1480	1114	1897	1791	1195	1431	2091	1030	1304	1279	1368	663	1183	796	979	735	2708
TUBB1	1445	2506	2576	2832	1375	1121	1009	953	545	412	1455	737	1234	1385	1146	1449	471	264	766	1940	5166	1632	991	1675	1402	643	911	1315	1131	978	400	929	899	3671	675	1089	483	1944	1205	861	2834	3348	832	652	711	971	622	984	272	1792	1617	648	558	749	866	858	376	816	844	1400	1080	2648	1370	1523	1337	1324	1298	440	673	3156	1433	2831	1873	927	1539	643	1578	1057	1045	677	263	372	755	263	397	280	282	489	917	476	762	386	1211	285	1097	376	1230	239	339	1776
TUBB2A	654	1154	1317	1397	2231	746	792	640	25	27	4472	2724	94	49	31	36	862	266	279	1189	6321	2836	1436	2473	88	56	185	222	2142	2022	1915	4521	443	2207	2608	1785	556	496	641	366	574	422	1178	532	1308	1162	426	624	343	1104	4204	793	602	343	47	41	282	330	2532	3089	54	44	1082	1028	38	31	1644	732	332	860	418	370	2807	1494	733	204	41	35	1757	1710	47	57	840	355	330	375	21	61	793	159	75	22	38	4	43	11	92	29	24	46
TUBB2B	2	0	0	1	1	1	1	0	0	1	0	0	0	1	0	1	2	0	1	0	0	0	0	0	0	0	1	0	0	1	0	0	0	0	1	0	0	0	0	0	2	2	0	2	0	0	2	6	0	0	0	0	0	0	0	2	0	0	0	0	5	0	0	0	0	2	1	0	0	0	0	1	0	0	0	0	0	2	0	0	0	0	1	0	1	2	0	1	0	0	0	0	0	0	0	0	0	0	0	2
TUBB3	0	9	0	6	2	6	2	2	1	2	0	0	1	0	0	5	0	0	1	2	2	3	0	1	1	0	0	0	2	1	1	0	1	3	2	1	0	3	1	0	0	4	0	2	0	0	0	5	1	0	0	4	3	3	3	2	2	1	0	1	0	2	0	0	1	2	5	0	1	0	0	2	6	0	3	1	5	7	1	2	3	0	0	3	1	0	0	0	3	1	0	0	2	3	0	1	0	1	2	4
TUBB4A	23	34	32	31	22	10	18	33	19	16	30	20	19	22	10	20	8	4	25	6	27	36	65	23	27	21	6	8	18	13	9	3	21	32	15	19	6	11	8	0	14	6	12	10	13	12	12	32	5	7	24	9	11	11	16	2	19	10	2	9	17	15	15	11	24	16	6	15	10	3	6	13	2	2	11	6	9	12	7	2	4	1	6	4	2	6	18	11	34	13	16	6	9	16	6	14	8	10	2	29
TUBB4B	41	51	44	42	76	17	14	30	58	32	94	56	50	62	59	82	22	28	71	52	126	101	32	69	81	34	58	40	61	46	5	38	25	74	56	55	23	50	50	60	74	75	44	97	84	53	57	83	25	50	78	39	51	42	44	28	31	33	44	42	40	37	36	19	19	32	28	23	32	33	65	112	95	62	42	31	35	106	48	27	58	44	36	19	12	38	68	24	36	36	36	24	28	27	38	26	24	19	7	33
TUBB6	50	153	29	26	58	32	94	127	97	64	46	54	57	63	60	77	21	34	102	41	129	185	132	121	76	61	42	59	120	78	38	75	157	175	44	79	50	73	68	40	127	149	71	92	52	26	113	116	186	102	200	70	123	85	99	78	142	114	85	101	171	98	117	61	166	81	39	37	151	101	197	324	66	67	62	114	96	254	59	50	155	64	68	130	97	130	87	39	64	49	123	77	79	81	21	46	59	77	44	156
TUBB8	0	4	1	6	2	0	0	0	0	8	0	2	0	0	0	0	0	0	0	0	0	0	0	2	0	1	1	0	1	0	2	1	1	3	0	0	0	0	0	0	1	0	0	0	0	0	1	1	1	0	0	0	0	0	3	0	2	0	0	1	1	0	0	5	1	0	2	0	1	2	2	2	3	0	2	1	0	1	3	0	0	0	1	1	0	1	0	2	1	0	1	1	1	1	0	0	0	1	0	0
TUBBP5	1	1	2	3	0	0	0	0	1	1	0	1	0	0	0	0	0	2	1	0	0	1	0	1	1	1	0	0	0	0	0	0	2	0	0	1	0	0	0	0	0	0	0	0	0	0	0	1	1	1	0	0	1	0	1	1	0	2	1	1	0	0	1	0	2	0	0	2	1	0	0	1	0	1	1	2	1	1	0	1	2	0	1	0	0	0	0	0	1	0	1	0	1	1	1	1	0	0	1	0
TUBD1	23	52	22	29	48	26	29	57	62	59	59	21	67	54	54	55	33	73	80	27	58	111	57	77	82	63	47	67	81	35	5	21	75	47	31	44	41	43	32	36	58	35	33	67	39	9	49	29	46	24	96	51	56	50	30	10	35	19	21	31	70	39	48	14	26	29	37	39	55	24	36	61	20	19	31	55	40	121	35	30	25	24	41	38	31	34	62	25	44	24	24	14	17	47	14	45	16	43	30	49
TUBE1	52	83	58	50	86	24	52	77	148	140	71	30	151	72	101	115	116	208	234	45	65	222	106	147	259	132	95	125	219	148	1	44	214	109	89	138	122	78	81	52	109	100	54	66	48	39	92	56	106	69	172	127	142	87	62	29	121	55	44	72	259	83	157	65	166	114	97	113	223	69	146	147	42	66	63	130	112	302	52	90	116	60	115	108	109	135	141	62	81	41	87	19	36	97	32	100	37	68	67	140
TUBG1	69	190	94	107	139	95	123	163	126	99	100	74	123	119	168	216	71	94	299	100	179	237	210	213	197	137	86	93	172	106	56	109	237	172	120	160	69	127	106	106	175	141	134	173	115	88	291	204	149	91	342	140	143	134	118	71	127	100	82	94	164	202	161	72	228	190	116	92	201	124	112	172	120	85	132	110	150	259	75	77	151	106	85	148	64	101	141	119	130	161	132	60	167	158	62	106	84	115	74	274
TUBG2	57	117	60	53	49	27	60	84	162	99	68	45	128	54	98	85	75	78	204	55	75	91	119	134	130	94	51	76	147	65	83	55	147	106	62	96	53	48	71	25	88	80	75	84	59	33	95	84	76	42	229	99	91	91	87	47	72	36	31	44	122	75	101	37	80	52	60	66	141	78	104	125	88	31	65	87	70	137	78	57	118	55	73	96	83	71	121	75	105	60	67	22	59	38	41	58	36	41	39	102
TUBGCP2	186	250	168	138	212	213	236	296	187	146	90	172	118	215	130	164	129	145	205	78	229	364	324	261	232	188	106	93	180	120	88	78	258	282	124	197	98	131	141	51	134	103	114	154	103	136	135	244	159	136	515	183	226	206	180	80	202	128	61	115	238	173	212	154	262	150	166	108	223	103	120	298	173	122	166	170	197	205	176	71	176	83	140	126	184	184	130	98	104	140	95	71	111	110	60	72	83	94	103	321
TUBGCP3	162	326	184	263	247	101	173	226	239	186	225	100	293	218	182	250	158	310	385	90	231	469	313	433	285	290	283	311	357	256	13	123	346	236	191	286	170	207	216	172	193	219	154	251	212	103	255	192	264	193	448	290	282	264	141	111	155	167	146	196	303	208	295	153	363	312	224	191	294	236	211	367	177	147	195	315	230	552	166	178	241	159	176	249	209	261	244	102	139	77	176	87	138	226	102	212	143	238	147	489
TUBGCP4	152	298	172	175	180	100	190	298	208	194	255	156	262	211	206	298	161	202	528	191	313	423	294	277	343	268	172	132	283	201	99	99	391	249	230	336	157	184	205	134	334	320	141	126	108	76	154	129	157	73	289	121	162	157	117	91	130	125	67	112	202	116	224	80	194	189	133	117	220	137	182	317	150	93	135	162	134	365	99	54	150	107	117	120	133	138	196	113	155	121	147	73	96	94	73	150	89	155	123	444
TUBGCP5	130	184	114	109	143	67	111	172	129	145	143	116	176	168	106	152	115	182	339	108	203	296	230	199	196	142	168	103	216	116	69	59	272	106	116	155	67	111	130	58	141	204	144	179	125	57	164	116	104	60	274	138	188	186	136	79	122	101	74	162	164	127	235	72	183	156	85	87	220	123	99	159	70	56	83	159	106	236	60	46	117	83	72	145	65	94	182	46	119	86	74	48	61	138	46	133	50	99	79	308
TUBGCP6	497	829	404	584	482	365	517	587	602	524	430	514	468	620	474	564	356	453	920	277	642	786	1092	818	763	359	312	306	784	415	281	214	978	772	285	451	257	413	406	196	478	482	574	606	334	293	483	478	831	339	2002	692	842	720	688	143	864	563	233	457	484	564	686	363	487	408	596	262	1124	325	553	1078	764	269	615	810	800	709	496	394	1071	483	658	367	648	614	622	365	551	394	427	130	263	334	241	448	202	305	368	810
TUFM	345	551	226	330	331	355	467	583	194	115	133	279	123	198	117	148	85	112	313	85	297	362	478	295	337	348	181	321	199	142	178	230	372	386	117	152	64	136	180	87	154	147	210	279	186	182	227	313	280	148	546	221	272	253	149	121	191	125	131	191	152	199	203	145	349	239	129	198	362	210	159	314	216	106	164	193	175	231	102	85	158	131	168	239	154	160	215	103	161	148	224	177	121	147	114	201	80	122	136	434
TUFT1	16	30	11	14	28	26	6	26	18	12	19	16	10	25	10	18	10	27	18	15	19	25	30	23	20	13	7	10	19	11	13	5	18	33	9	18	15	22	14	40	27	24	12	18	9	24	6	6	5	14	26	18	23	14	18	2	8	13	15	11	15	15	26	22	15	28	11	6	8	5	30	37	11	13	23	14	21	21	13	11	9	9	11	4	2	11	21	15	19	9	25	6	12	14	7	13	9	16	13	29
TUG1	204	418	206	270	324	159	257	460	368	402	236	151	393	317	220	394	187	469	612	104	336	746	530	596	545	415	289	267	573	352	27	199	657	471	158	369	267	298	293	346	314	311	195	348	216	143	374	242	328	285	635	513	453	426	262	176	225	206	216	290	550	465	478	248	587	567	333	346	553	292	404	767	249	273	304	550	299	925	171	222	354	229	314	325	254	424	344	213	264	166	229	106	166	317	123	374	158	299	206	706
TULP1	0	0	0	0	0	0	0	0	0	0	0	0	0	0	0	0	0	0	0	0	0	0	0	1	0	0	0	0	0	0	1	0	0	0	0	0	0	0	0	0	0	0	0	0	0	0	0	0	0	0	1	0	0	0	0	0	0	0	0	0	0	0	0	0	0	1	0	0	0	0	0	0	0	0	0	0	0	0	0	0	0	0	0	0	0	0	0	0	0	0	0	0	0	0	0	0	0	0	0	0
TULP2	0	0	0	1	0	1	0	0	1	0	0	0	2	0	0	1	0	0	1	0	0	1	1	1	1	0	0	0	0	0	0	0	0	0	0	0	0	0	0	0	0	0	0	0	0	0	0	0	0	0	2	0	0	0	0	0	0	0	0	0	1	0	0	0	1	0	0	0	0	0	0	1	0	0	0	1	0	0	2	1	2	0	0	2	1	0	0	1	0	0	0	0	0	1	0	1	0	0	0	2
TULP3	38	94	65	62	57	37	84	96	102	122	61	64	83	89	61	85	30	69	158	47	67	162	157	149	103	81	52	58	102	55	35	41	135	79	71	109	63	66	75	54	81	79	70	75	64	42	90	79	77	46	143	90	65	63	44	36	61	52	31	56	93	80	68	45	111	72	57	65	71	58	79	129	59	31	54	84	55	173	39	35	54	38	40	80	43	64	89	44	70	98	51	23	48	51	20	57	30	75	48	151
TULP4	85	167	82	99	112	82	148	166	46	33	30	59	45	73	31	55	25	44	97	28	75	92	63	81	78	68	31	51	75	51	55	31	108	78	30	53	14	31	28	32	60	61	40	54	30	32	42	50	39	41	92	57	45	80	32	32	22	29	34	47	54	54	72	36	80	50	22	46	22	24	41	99	43	22	41	49	31	107	19	16	26	19	28	40	13	55	78	47	40	54	36	35	38	53	26	63	25	57	31	138
TUSC1	2	7	3	10	5	1	1	3	1	20	0	1	1	6	2	3	0	0	7	7	5	9	4	0	9	10	3	7	6	1	0	5	5	6	4	3	0	5	2	2	2	3	4	2	2	3	1	3	17	3	6	1	6	2	1	1	2	3	0	1	3	4	4	2	5	1	1	1	5	2	5	5	5	2	5	4	0	11	0	0	5	4	2	3	4	2	5	4	1	7	3	0	4	4	3	2	0	2	8	6
TUSC2	145	343	158	154	322	202	240	419	360	237	329	238	339	270	372	469	297	312	466	262	463	645	517	534	448	422	275	370	427	377	69	272	375	478	290	315	176	294	260	228	297	359	237	313	262	172	284	207	318	211	658	311	380	262	256	185	313	212	196	200	290	271	201	195	301	268	212	292	350	234	303	519	249	223	255	289	304	645	206	263	368	261	300	305	328	265	407	215	417	305	313	148	250	312	242	264	133	139	173	356
TUSC3	0	2	0	0	0	0	0	1	0	0	0	0	3	0	0	0	0	1	0	0	0	0	1	0	2	3	0	0	2	2	0	0	1	0	3	10	0	0	2	0	1	0	0	0	0	0	0	0	1	0	1	2	1	0	1	0	0	0	0	0	0	0	0	0	0	0	0	0	1	2	8	15	0	0	0	1	1	0	1	0	0	0	2	0	0	1	0	0	0	0	0	0	0	0	1	1	0	0	0	0
TUSC5	0	1	1	1	0	0	5	3	2	0	1	0	10	4	2	1	0	0	10	0	2	6	1	2	1	0	1	0	4	0	0	1	2	0	3	1	2	0	2	0	0	3	3	1	4	2	1	1	3	1	7	2	0	0	1	1	4	3	0	3	3	7	3	3	0	2	1	0	6	1	2	1	0	1	1	3	0	3	1	2	0	0	1	0	1	1	1	2	2	1	0	0	2	2	3	0	0	0	1	12
TUT1	101	199	130	163	131	92	166	256	229	165	198	137	217	133	215	146	126	147	316	131	223	302	174	211	203	102	95	73	185	82	125	83	238	253	116	213	91	86	124	138	160	145	108	105	99	54	121	76	95	41	271	92	109	62	69	31	101	49	38	64	75	80	63	60	86	114	99	31	150	34	101	234	82	31	101	121	136	177	87	31	86	50	62	74	63	33	110	65	160	37	61	14	84	72	18	79	41	86	70	309
TWF1	34	57	35	54	98	36	38	70	73	90	38	27	60	58	37	71	65	144	135	24	72	190	84	96	125	108	87	89	92	70	1	39	124	68	42	88	66	63	54	71	33	48	61	144	58	24	91	76	133	59	152	166	108	109	52	42	95	65	89	83	128	140	140	85	113	109	49	76	243	117	90	128	50	69	47	186	85	173	45	183	108	103	68	125	108	143	93	43	30	20	25	28	14	99	19	76	39	52	69	152
TWF2	1356	2901	1540	1551	2630	1658	2142	3425	2986	2473	2367	1737	2397	2459	2625	3312	1697	2360	3907	2869	3160	4334	3402	4040	3451	2746	2025	2128	3311	2790	1171	1632	2784	4135	2548	3027	1996	2729	1999	2352	2951	3625	1601	1959	1494	1050	1557	1775	2027	1692	4057	2118	2379	1771	2081	1076	1617	1567	1236	1677	2667	2292	2000	1570	3172	2990	2000	1506	2376	1802	2903	4084	2225	1925	2035	1884	2433	4908	1639	1529	1916	1477	1791	1613	1646	1620	1865	1168	1843	1864	2704	1170	1675	2087	1193	2018	1286	1384	1263	3884
TWIST1	0	1	0	0	0	0	0	2	0	1	0	1	0	0	0	0	0	0	0	0	0	0	1	0	0	0	0	0	0	0	0	1	0	0	0	0	0	0	1	0	0	0	0	0	0	0	0	0	0	0	0	0	0	2	0	0	0	0	0	0	0	0	0	0	0	2	0	0	0	0	0	0	0	0	0	0	2	0	0	0	0	0	0	0	0	0	0	0	0	0	0	0	0	0	0	0	0	0	0	0
TWIST2	0	0	0	0	1	0	0	0	1	0	0	0	0	0	0	0	0	0	0	0	0	0	0	1	0	0	0	0	0	0	0	1	0	0	0	0	0	0	0	0	0	0	0	0	0	0	1	0	0	0	0	0	0	0	0	0	0	0	0	0	0	0	0	0	0	0	0	0	0	0	0	0	0	0	0	0	0	0	1	0	0	0	0	1	0	0	0	0	0	0	0	0	0	0	0	0	0	0	0	0
TWISTNB	16	30	15	32	19	4	22	32	50	28	47	10	43	22	45	24	35	77	56	5	34	83	35	55	66	47	39	35	46	30	0	10	47	29	18	50	29	30	31	29	31	39	19	25	11	10	36	13	26	19	47	30	25	25	14	7	16	22	19	21	45	22	25	18	27	36	25	20	38	31	27	50	9	18	14	26	30	58	15	23	30	21	25	26	10	54	26	17	13	8	16	5	21	14	9	25	15	25	21	59
TWSG1	110	223	138	208	199	105	163	220	233	208	269	167	311	265	266	240	168	220	556	260	326	439	439	425	389	326	175	182	326	231	98	157	416	343	199	297	156	204	191	154	252	322	115	144	145	80	169	179	177	143	390	250	198	169	163	108	161	129	106	151	365	235	247	145	315	263	186	145	258	249	221	342	138	127	157	175	175	507	104	130	133	104	190	191	108	182	214	116	208	206	219	123	190	202	101	185	131	178	147	439
TXK	124	217	183	175	158	62	152	391	369	401	313	89	479	233	159	233	143	251	976	75	218	544	213	341	305	148	226	205	339	244	12	85	523	253	192	384	248	230	313	140	361	309	183	225	136	50	163	116	236	182	602	414	254	251	171	66	155	147	74	137	507	194	235	125	210	239	259	194	273	179	326	520	188	122	265	444	302	594	101	93	295	146	157	141	159	387	351	117	150	43	81	24	64	115	75	233	92	134	142	294
TXLNA	326	631	282	309	449	328	423	626	421	395	399	317	302	471	245	276	229	449	615	411	502	731	618	437	507	438	239	256	497	279	223	319	545	684	370	478	302	456	322	357	427	484	359	407	207	219	304	402	317	202	715	389	290	421	282	148	213	374	210	313	429	412	484	263	426	544	318	201	332	307	335	519	388	257	334	353	369	763	216	304	348	283	289	297	251	442	393	167	267	274	260	188	251	335	180	343	129	223	168	668
TXLNB	8	20	6	5	20	4	12	16	12	12	8	8	7	10	13	15	10	12	21	14	11	26	18	13	25	9	7	5	19	5	2	10	42	38	23	36	12	13	12	19	7	9	6	28	20	5	23	11	21	14	32	16	33	22	16	8	13	19	10	18	9	17	9	16	16	10	11	7	29	13	19	20	9	8	2	16	13	19	12	25	10	12	14	17	15	30	27	6	3	11	17	7	17	26	2	6	6	11	10	19
TXLNG	67	139	64	79	102	57	111	151	142	106	78	51	104	96	78	106	53	134	205	51	123	237	149	180	274	153	96	88	229	119	12	67	160	128	47	104	43	106	92	52	136	123	112	129	87	45	80	75	107	81	228	175	88	77	71	41	67	59	55	86	212	120	120	78	132	105	119	103	114	75	124	230	59	51	60	105	127	261	52	33	60	40	51	71	73	116	233	78	73	54	96	41	48	107	32	124	49	88	73	220
TXN	115	223	172	200	334	155	237	272	171	169	157	427	123	176	217	263	234	414	319	88	345	666	494	183	212	319	358	260	188	173	40	251	376	297	265	262	124	211	156	130	141	202	209	529	257	172	479	444	468	118	779	280	369	304	165	293	243	301	174	222	199	198	377	228	377	240	119	121	678	411	150	223	148	116	166	398	207	283	102	229	365	238	129	536	340	386	408	95	95	287	143	234	82	366	71	272	150	284	203	788
TXN2	264	550	234	352	543	357	402	697	574	477	405	380	427	488	525	527	512	579	680	311	587	821	735	411	543	420	401	331	517	417	292	363	659	539	369	484	253	486	384	376	416	512	323	525	330	218	378	396	431	204	1061	379	501	333	310	159	411	242	157	221	320	372	298	248	481	542	269	218	709	237	309	479	417	284	306	308	503	743	285	346	483	370	407	450	661	346	426	321	435	384	309	187	276	348	167	334	208	313	329	908
TXNDC11	163	390	186	185	366	214	281	452	408	410	449	408	455	520	463	682	239	452	667	359	414	754	552	445	434	383	279	350	453	298	153	254	573	562	624	656	305	512	355	349	395	514	276	421	255	210	761	710	315	189	607	384	399	354	322	169	314	276	233	287	523	393	345	273	671	449	246	242	482	360	336	512	379	294	315	330	403	1029	162	237	515	355	382	351	268	433	454	268	447	484	309	208	604	655	156	206	184	339	228	997
TXNDC12	128	210	118	109	229	137	167	296	182	138	117	213	128	228	171	255	136	181	265	140	302	482	334	263	233	187	162	147	246	163	17	106	227	304	150	206	95	181	121	167	129	161	199	345	173	155	208	204	315	140	466	196	279	191	175	109	220	170	154	206	164	199	195	165	251	212	186	125	308	194	186	310	164	107	129	195	143	233	105	165	177	114	151	191	169	265	221	83	129	109	145	125	67	185	66	100	69	135	112	295
TXNDC15	27	46	25	34	57	18	28	35	60	48	69	28	58	30	42	84	51	89	101	15	64	124	47	80	86	78	48	52	70	30	1	23	80	80	29	96	50	55	49	51	48	54	40	76	34	9	81	52	85	65	101	110	64	59	43	16	50	44	28	56	105	78	83	52	78	85	66	59	72	68	73	121	44	39	40	101	72	168	48	43	76	58	59	48	82	55	62	31	44	7	33	22	34	81	37	48	18	36	44	93
TXNDC16	20	37	29	24	47	14	21	30	31	44	24	15	54	34	20	35	16	72	64	11	41	121	43	115	82	46	44	53	56	68	2	21	74	39	21	53	34	25	49	28	26	22	20	31	25	8	30	27	34	22	64	59	43	29	18	11	31	13	19	33	36	11	41	21	39	66	36	53	63	35	38	64	28	19	29	57	18	101	10	21	29	14	17	22	24	38	41	10	8	16	14	4	3	32	9	43	23	25	23	72
TXNDC17	31	84	57	46	162	88	90	135	80	46	39	158	49	118	93	92	88	176	168	63	139	367	236	81	114	147	143	100	116	88	23	88	167	110	82	118	54	74	55	68	46	75	102	284	98	50	149	129	230	64	248	150	190	184	84	106	103	185	79	83	142	96	140	158	200	103	54	58	248	116	59	121	98	95	96	241	118	175	55	143	171	117	83	188	199	228	186	74	51	185	66	107	40	217	33	141	55	112	94	353
TXNDC2	0	1	1	1	1	0	0	0	0	0	0	0	0	0	0	0	0	0	0	0	1	0	2	0	0	0	0	0	0	0	0	1	1	0	0	0	0	0	0	1	0	1	0	0	1	4	0	0	0	0	1	0	0	0	1	0	0	0	0	1	0	0	0	1	1	0	0	0	0	0	0	0	1	0	0	0	0	1	0	1	0	0	1	0	1	0	1	0	1	1	0	0	0	1	0	0	0	0	1	0
TXNDC5	435	1179	511	419	607	451	714	1182	978	777	685	614	933	886	1525	2949	251	439	1831	923	1032	1568	1145	862	633	388	502	705	1047	554	277	771	1897	2057	1769	2245	943	1863	663	577	1222	1193	645	784	424	446	6624	6795	1076	760	2150	1053	1246	1370	1341	700	672	608	932	1064	1037	926	661	696	1900	1649	394	288	2829	1648	723	1399	1709	1302	1282	1224	2030	3221	282	219	3631	2043	992	1085	644	1057	1717	530	1173	1330	567	590	5220	3930	307	500	341	677	461	2302
TXNDC8	0	0	0	0	0	0	1	0	0	0	0	0	0	0	0	0	0	0	0	0	0	0	0	0	0	0	0	0	0	0	0	0	0	0	0	2	0	0	0	0	0	0	0	0	0	0	0	0	0	0	0	0	0	0	1	0	0	0	0	0	0	0	0	0	0	0	0	0	0	0	0	0	0	0	0	0	0	0	0	0	0	0	0	0	0	0	0	0	0	0	0	0	0	0	0	0	0	0	0	1
TXNDC9	63	100	56	55	276	165	70	104	139	118	72	111	91	113	62	103	133	233	294	80	151	321	256	138	194	120	109	73	172	89	52	55	276	116	93	138	79	85	65	75	69	115	106	162	99	47	157	87	144	33	265	113	230	147	86	58	115	103	56	107	164	151	121	86	119	133	70	61	255	70	113	148	88	70	80	180	155	249	44	118	191	92	127	191	172	153	212	55	67	134	80	46	44	185	40	135	40	122	104	310
TXNIP	8976	10157	7627	8265	11352	12674	11324	12473	4459	3498	3570	13302	3113	10615	2872	3560	2342	4605	5216	3929	16707	18343	17197	11489	9151	8522	3627	4906	6529	4513	2663	8158	8561	18680	5924	7458	2833	8922	4832	4834	5107	5481	8758	16666	6885	22460	6273	14427	10031	7314	24303	8913	6114	8870	7164	7418	6947	6314	6286	7107	5306	19438	11039	13062	14666	7470	7092	5040	6967	9394	4549	10621	6977	3551	5813	7521	5603	6620	3357	8900	3826	9207	3017	5611	3874	6821	5523	2670	2747	6622	3586	9527	2983	3847	2436	4170	4129	3553	2426	11531
TXNL1	65	158	102	112	220	56	125	202	266	272	225	66	279	113	255	305	183	313	381	78	199	449	186	284	311	268	252	272	279	246	2	116	275	230	160	255	196	189	192	247	181	264	114	211	129	62	181	105	168	116	339	244	199	144	110	58	125	108	99	125	351	155	224	140	269	293	154	161	319	158	208	290	134	156	133	245	145	428	117	200	180	144	169	193	198	203	177	61	73	25	112	27	99	150	53	127	114	157	163	409
TXNL4A	84	166	115	132	292	85	199	216	165	164	129	158	176	157	196	234	185	310	271	58	238	432	258	229	247	220	155	209	238	172	13	135	250	201	156	225	124	209	171	148	142	170	133	293	152	119	229	187	243	111	481	234	287	219	152	141	147	176	99	109	259	230	272	187	349	257	203	136	359	241	172	263	168	131	158	291	257	430	122	214	246	174	199	261	200	222	236	141	128	126	138	90	129	185	96	209	127	154	137	421
TXNL4B	0	0	0	0	0	0	0	0	0	0	0	0	0	0	0	0	0	0	0	0	0	0	0	0	0	0	2	0	0	0	0	0	0	0	0	0	0	0	0	0	0	0	0	0	0	0	0	0	0	0	0	0	0	0	0	1	0	0	0	0	0	0	0	0	0	0	0	0	0	0	0	0	0	2	1	0	0	0	0	0	0	0	0	0	0	0	0	0	0	0	0	0	0	0	0	1	0	0	0	0
TXNRD1	1	0	0	0	1	0	0	4	0	1	3	0	4	1	0	1	0	1	1	2	3	2	4	1	1	1	0	2	1	2	0	0	1	0	1	2	1	0	1	0	2	1	1	0	2	0	2	1	1	0	3	0	3	0	0	0	0	1	0	2	0	2	3	0	0	1	0	1	1	1	0	1	0	1	2	0	2	1	0	0	3	1	2	1	1	0	5	0	1	0	0	1	2	1	0	0	0	0	1	0
TXNRD2	156	346	120	189	173	112	200	301	253	149	183	138	192	195	218	272	127	154	274	125	194	242	325	310	257	187	189	213	322	226	157	142	402	277	200	263	136	220	152	114	214	244	122	175	131	97	164	190	164	119	422	187	153	102	167	43	113	85	121	105	189	174	178	83	199	179	170	145	195	137	117	221	127	112	108	132	175	368	123	77	112	68	103	109	67	85	147	134	185	145	182	94	116	115	106	169	78	121	150	457
TXNRD3	13	17	8	13	3	3	3	13	8	11	17	4	17	12	12	11	9	15	30	5	12	10	16	6	12	2	9	6	26	14	4	2	43	8	6	5	8	8	21	7	9	17	7	6	4	3	10	6	16	11	15	19	18	14	11	8	5	4	6	8	14	8	33	9	26	12	15	5	33	10	9	26	8	13	17	18	13	14	7	7	12	3	9	12	7	5	18	2	18	12	2	1	10	5	4	16	3	14	5	25
TXNRD3NB	0	3	2	5	4	0	0	0	0	6	1	2	0	0	0	1	0	1	1	0	3	0	3	1	0	1	1	1	1	0	0	0	6	0	0	0	0	0	1	0	3	0	1	3	1	2	0	1	0	1	0	0	0	0	0	0	3	0	1	0	0	1	1	1	0	0	1	0	2	0	0	1	3	0	2	0	0	0	2	0	0	0	0	0	0	0	0	1	1	0	0	1	0	0	0	0	0	0	0	1
TYK2	913	1356	682	688	868	680	1066	1339	1198	735	754	813	857	965	806	950	467	720	1111	461	932	1171	1301	1369	1163	882	433	604	1096	781	391	498	1225	1247	718	862	507	680	623	546	813	879	811	734	674	546	609	728	1115	594	2159	828	1042	818	849	449	955	464	486	617	631	835	735	498	974	752	887	649	974	642	688	1255	788	305	596	642	659	793	552	450	554	394	586	488	448	728	775	463	659	672	982	435	691	514	344	553	481	483	552	1652
TYMP	2064	4257	2179	2794	17182	7899	3890	12172	3264	2758	2737	9912	1998	14490	3144	4264	4760	15788	9394	10130	5003	22394	4515	4437	3553	8537	3094	11395	5398	4221	1232	19284	2563	25398	3626	4836	2790	16648	2209	18678	3062	3661	4634	15770	4183	9963	2023	2242	4506	3595	15080	15577	7140	5054	2568	1896	3504	10629	5553	5136	3695	24642	3144	14927	9106	22522	3154	2594	2595	4421	3121	4784	7457	7271	3607	3213	3263	6930	2112	21201	4981	19006	3493	4036	4637	3858	6243	3849	1794	9239	2724	7531	3019	15482	2013	3556	3208	3015	2278	8174
TYMS	30	49	48	57	45	67	60	64	52	26	38	55	66	54	203	213	12	33	215	76	69	118	84	68	51	59	29	46	61	37	36	30	60	55	129	147	65	104	36	35	139	127	60	48	41	19	190	136	55	38	126	66	55	55	80	43	45	36	40	73	82	59	99	43	109	67	46	18	115	52	53	75	96	43	69	72	105	169	35	55	146	73	34	45	24	48	95	71	95	59	41	28	91	63	27	53	29	112	43	140
TYR	0	0	0	0	0	0	0	0	0	0	0	0	0	1	0	0	0	0	0	0	0	0	0	0	0	0	0	0	0	0	0	0	0	0	0	0	0	0	0	0	0	0	0	0	0	0	0	0	0	0	0	0	0	0	0	0	0	0	0	0	0	0	0	0	0	0	0	0	0	0	0	0	0	0	0	0	0	0	0	0	0	0	0	0	0	0	0	0	0	0	0	0	0	0	0	0	0	0	0	0
TYRO3	0	0	4	11	2	1	2	0	0	0	0	0	1	0	0	4	1	1	1	1	0	3	2	1	3	1	1	0	3	0	0	0	4	5	0	1	1	0	0	0	0	1	0	0	0	0	2	3	0	0	8	1	1	0	2	1	1	0	0	2	0	0	0	5	0	3	1	2	1	0	1	5	0	1	0	1	0	1	2	0	2	1	5	1	0	4	0	0	0	1	0	1	2	0	5	1	2	1	0	0
TYRO3P	60	67	35	50	58	24	57	76	79	68	31	61	46	65	57	69	46	97	116	23	63	104	73	87	110	75	33	26	73	39	30	39	132	76	34	28	41	59	43	27	47	37	67	65	44	58	47	25	71	32	188	89	93	62	42	29	73	65	31	42	58	36	70	30	78	66	63	47	63	33	67	82	40	35	58	62	73	93	34	30	86	30	57	40	41	58	51	28	51	55	30	24	18	56	21	54	7	37	41	115
TYROBP	6051	11193	5174	8345	20647	10235	13546	20804	14274	11089	8830	13049	8407	17368	12330	15163	11622	17013	14364	12108	14904	29275	14772	14623	13046	13536	8238	8641	13228	13552	5008	19075	9923	26862	11383	14138	7699	19835	6922	18731	10642	13341	8762	19193	13097	13423	7335	8914	12950	6947	23897	12215	13317	8358	10608	4774	8535	8720	7616	8148	7188	25903	7914	14014	17082	22549	11834	7090	13832	10574	10288	14850	8682	7834	7968	7199	8213	14217	5844	21437	7739	17763	7399	7233	8851	7037	8140	5661	5311	6752	12522	10375	5581	13219	5171	5926	7914	7945	8020	25912
TYRP1	0	0	0	0	0	0	0	0	0	0	0	0	0	0	0	0	0	0	0	0	0	0	0	0	0	0	0	0	1	0	0	0	0	0	0	0	0	0	0	0	0	0	0	0	0	0	0	0	0	0	0	0	0	0	0	0	0	0	1	1	0	0	0	0	0	0	0	0	0	0	0	0	0	0	0	0	1	0	0	0	0	0	0	0	0	0	0	0	0	0	1	0	0	3	0	0	0	0	0	0
TYSND1	65	98	45	56	68	58	88	102	76	48	46	47	53	66	67	74	45	49	99	42	95	73	127	69	85	79	28	26	70	46	27	32	106	84	26	39	39	49	54	39	65	56	80	90	56	44	59	61	93	39	187	60	82	67	62	54	84	57	31	70	52	57	50	28	93	65	63	46	92	29	55	135	65	25	61	88	73	120	45	31	76	69	54	69	59	69	96	53	78	44	63	24	26	58	19	47	12	34	34	115
TYW1	61	121	101	46	95	51	82	121	118	87	106	56	87	77	85	113	69	122	192	15	86	239	134	211	177	114	95	80	173	92	0	47	197	132	53	130	71	91	97	56	97	91	64	72	46	19	80	54	95	80	276	161	116	91	81	33	74	51	50	81	206	84	107	70	135	115	117	93	110	74	105	150	61	71	91	126	116	249	77	47	117	47	98	81	51	131	104	39	63	33	49	19	56	102	26	58	37	59	54	121
TYW1B	99	194	98	105	107	83	152	188	189	151	156	131	160	148	167	182	94	146	304	82	178	265	288	241	172	184	97	76	317	143	110	73	287	176	109	151	94	97	120	114	196	142	165	89	96	79	164	132	121	68	338	159	186	155	130	52	179	146	77	111	172	116	206	64	200	157	137	122	143	157	122	186	133	93	104	101	130	275	58	47	131	71	159	111	93	94	180	99	173	129	156	85	142	112	84	112	67	110	91	300
TYW3	50	70	35	34	57	41	47	75	67	44	48	63	62	87	58	87	33	96	108	37	90	179	127	83	100	83	55	72	32	33	5	30	97	72	50	69	50	57	53	36	74	77	57	76	55	27	92	90	80	39	117	85	68	90	53	43	67	43	48	57	75	52	73	41	75	46	49	66	82	69	63	97	39	43	31	77	43	131	23	54	40	24	38	67	37	58	114	40	63	94	40	26	37	81	24	59	28	75	35	98
TYW5	3	2	1	9	7	7	5	8	4	2	0	5	4	5	2	6	4	14	13	2	7	14	10	18	10	7	6	1	6	3	0	1	4	10	4	6	3	5	1	8	2	2	5	9	6	3	6	3	6	10	17	17	10	4	4	1	7	5	0	2	16	11	12	5	10	4	5	8	15	1	8	6	4	3	6	17	6	12	7	7	6	7	6	8	4	10	9	2	5	2	1	1	1	1	4	7	0	6	11	8
U2AF1	387	657	408	341	639	489	579	946	750	592	647	866	560	853	669	861	361	739	1004	475	834	1366	1139	786	844	721	458	527	706	509	241	477	731	988	597	855	374	626	524	474	643	732	574	808	529	428	600	562	579	400	1217	529	689	606	560	389	518	418	359	476	583	643	590	392	832	631	467	391	665	596	549	907	528	337	454	546	571	974	345	460	404	365	458	585	348	519	786	356	513	549	405	344	367	599	241	457	268	386	331	1132
U2AF1L4	14	12	11	6	5	8	1	8	15	8	3	17	8	7	8	4	4	3	14	5	19	26	7	8	6	6	2	1	8	3	0	0	3	11	3	3	3	2	4	7	3	4	19	25	10	16	4	15	42	8	33	3	15	10	11	7	41	11	8	13	4	4	3	4	0	3	11	4	7	2	9	26	19	3	9	13	27	20	16	4	10	6	7	6	8	19	6	4	4	4	2	6	5	3	0	0	0	3	0	1
U2AF2	967	1556	771	995	1370	920	1355	1932	1074	654	861	862	865	1084	733	1030	473	748	1370	804	1289	1646	1479	1297	1278	1019	614	833	998	662	521	688	1290	1872	391	721	510	992	813	742	963	1117	677	850	606	495	594	722	740	486	1535	684	687	678	627	335	609	610	475	667	684	1072	682	594	1094	1045	599	632	739	518	692	1282	773	486	651	579	762	1475	590	533	583	418	553	548	467	616	1044	577	781	556	600	273	493	597	397	659	356	612	421	1489
U2SURP	110	191	143	146	213	49	139	235	189	308	135	76	188	134	121	244	136	321	406	54	164	596	244	367	354	246	188	152	340	159	4	73	273	220	74	272	109	158	141	184	133	146	146	270	104	52	204	93	213	110	248	323	271	169	94	59	113	133	101	167	270	198	184	106	230	231	194	205	412	158	175	398	120	117	131	382	214	490	144	180	216	135	119	176	149	321	242	68	114	27	74	18	55	148	30	164	88	138	112	337
UACA	21	55	10	26	26	30	36	52	23	56	22	15	18	17	22	29	20	34	32	23	37	53	23	21	23	18	24	22	33	26	2	19	44	50	16	28	22	30	37	23	17	22	14	49	20	8	22	34	12	10	72	31	20	10	15	11	4	20	23	19	15	18	24	15	15	21	9	11	14	26	19	38	19	18	16	22	24	40	21	23	15	8	24	37	34	30	22	13	14	4	11	5	12	28	10	9	7	19	15	41
UAP1	88	160	76	110	96	78	94	181	183	164	143	137	149	147	78	133	83	148	348	88	155	304	344	213	155	54	47	30	103	34	21	42	283	194	196	306	127	205	86	83	166	213	141	152	138	60	428	254	123	48	346	130	89	48	137	55	166	93	70	174	90	157	139	62	86	227	124	37	358	123	111	252	106	65	134	128	160	217	73	51	204	97	92	83	97	93	163	64	155	71	80	19	131	285	32	101	37	97	100	299
UAP1L1	79	142	42	54	119	99	81	112	37	28	35	58	46	82	39	70	33	51	57	34	90	108	51	39	58	41	37	26	60	40	17	39	53	127	30	39	31	63	26	24	24	13	53	85	50	64	47	60	64	37	139	64	47	61	52	39	63	35	26	43	38	81	61	64	58	52	24	30	65	37	34	77	69	27	44	39	62	83	49	53	58	35	39	43	17	22	96	36	54	90	50	34	23	50	19	38	21	36	30	158
UBA1	1741	3098	1596	1652	2212	1423	2698	3608	2535	1996	1911	2000	1808	2827	1343	2099	816	1743	3338	1894	2577	3630	3010	3121	3576	2673	1151	1409	2714	2061	834	1365	2554	3909	1688	2234	1133	2227	1545	1855	2574	2909	1767	1990	774	780	1511	1885	1366	1519	3613	2172	1459	1958	1400	881	1169	1067	1261	1757	2445	2514	1810	1518	2852	2228	1748	1441	1207	1731	1016	1967	1393	1176	1296	1376	1740	4070	986	1247	5	1	1146	996	927	1612	2367	1144	1526	1591	1853	1648	1220	1544	804	1526	1089	1475	937	4192
UBA2	198	415	204	236	275	197	276	396	235	191	155	235	178	323	150	312	166	296	409	147	426	587	530	249	319	276	193	158	319	193	79	112	372	343	230	295	137	230	208	117	214	280	240	329	172	95	226	295	255	87	453	207	235	197	164	122	200	176	166	187	337	255	361	153	320	212	132	177	310	123	150	298	151	84	177	205	167	308	79	80	157	122	85	178	188	245	407	80	127	152	68	112	104	199	69	268	97	210	159	587
UBA3	393	706	432	502	767	445	571	982	931	881	556	665	615	929	677	1016	559	1061	1308	502	777	1672	1159	665	831	703	671	569	953	834	318	512	1080	1029	718	888	487	821	500	613	609	799	591	1075	566	357	733	585	714	303	1201	564	895	932	478	288	480	571	459	606	584	610	651	475	746	780	351	331	1110	481	561	843	433	323	484	525	489	943	260	516	571	631	417	603	433	797	761	283	409	594	413	419	298	706	152	543	284	551	500	1834
UBA5	17	28	18	24	30	27	27	35	12	32	15	15	33	32	9	40	8	33	45	11	41	75	31	48	47	29	32	23	39	11	2	16	36	53	23	36	18	31	14	20	28	27	17	44	28	14	72	59	36	37	47	41	23	42	22	12	19	33	20	31	50	33	52	29	66	43	40	26	65	36	28	54	33	20	28	48	35	70	17	21	23	20	22	20	13	43	35	15	5	3	14	7	18	28	4	26	16	31	17	75
UBA52	4756	8211	7220	5998	15192	5708	6307	7272	7805	6731	10215	8244	11941	7665	9790	9934	10003	8189	8923	6191	23809	18066	12701	8816	12873	9781	16035	19579	12429	9919	4269	7562	10882	13599	11617	10457	4729	4865	12549	6111	6572	5894	8720	8538	10225	8150	7513	8116	8197	5780	23675	7420	12896	10488	9659	7524	6398	5681	4593	6849	9407	7627	10926	7943	9484	5090	10284	6345	12823	16718	6213	8269	10295	6341	8657	7901	7859	11538	6280	6300	9522	5751	7905	7256	6535	6564	5997	10127	8487	5508	7606	4333	8417	6196	6144	5835	6142	4580	4223	12162
UBA6	58	82	41	55	96	39	49	106	88	73	56	52	88	80	46	97	53	101	146	18	78	262	113	129	127	85	76	70	134	42	2	30	98	96	16	80	45	77	43	72	63	54	75	135	79	47	100	67	98	74	187	167	100	62	63	27	92	61	48	73	86	109	77	69	87	64	76	69	104	63	88	166	54	72	44	120	88	152	54	86	85	67	63	65	68	114	79	37	24	12	31	19	18	65	29	50	27	54	43	88
UBA7	933	1899	893	1101	2208	981	1156	2121	2001	1308	1785	1690	2003	2253	1895	2275	1209	2713	3422	2393	1871	4374	1764	1977	1778	1854	1079	1564	2001	1505	1349	2506	1994	4676	1213	1706	1046	2500	924	2876	1692	2222	986	1703	1066	998	776	677	1024	644	2550	1811	1281	939	883	472	853	672	533	840	1517	2049	1021	949	1244	2510	831	656	1142	669	755	1757	764	690	568	650	869	1648	673	1840	688	1626	833	954	577	750	1396	1073	1867	1624	1159	689	1028	1800	557	988	708	934	847	2260
UBAC1	87	157	103	89	129	91	55	103	182	106	168	188	161	116	147	174	108	139	186	106	142	275	126	132	161	81	143	119	185	109	22	87	90	145	110	141	61	104	77	125	86	117	133	149	131	96	99	85	105	61	204	102	114	74	92	55	91	47	69	106	84	62	42	50	54	33	95	74	87	39	135	166	95	89	84	64	110	145	78	47	64	46	77	97	43	74	99	60	82	85	76	56	65	81	67	35	33	33	51	125
UBAC2	189	283	187	143	330	204	154	257	253	188	176	245	226	254	169	282	156	268	336	101	357	552	373	350	395	246	174	203	375	151	11	164	252	304	130	207	115	187	158	165	166	152	273	429	226	207	290	280	392	221	894	347	431	319	280	178	391	207	180	270	329	269	278	170	220	129	250	218	331	219	268	514	240	165	252	293	239	453	208	183	200	158	207	230	165	264	344	190	202	222	187	102	138	226	137	196	108	111	134	285
UBAP1	538	858	775	903	828	194	243	309	379	482	602	509	300	550	225	375	281	335	447	292	1047	870	905	808	870	609	572	486	680	512	102	534	538	1106	388	557	222	424	332	368	393	448	1057	1012	823	991	533	739	694	718	1800	881	668	631	516	474	404	462	632	550	349	969	759	638	890	666	509	455	580	916	515	1051	513	297	624	632	281	603	525	627	399	419	393	499	297	561	540	253	309	350	215	460	249	289	283	347	311	338	251	718
UBAP1L	20	33	12	21	11	13	19	20	18	12	7	25	17	14	19	21	5	7	24	4	13	14	29	18	15	21	8	6	20	12	9	7	30	6	13	12	2	6	18	4	18	10	15	19	5	5	19	28	14	8	44	10	17	16	16	11	15	7	11	6	25	15	18	11	20	11	9	9	26	8	7	29	18	2	7	15	7	15	5	9	20	6	4	8	8	10	12	4	17	18	12	3	6	5	13	12	7	6	6	18
UBAP2	357	738	481	488	711	334	543	566	502	411	767	388	912	515	530	555	403	315	567	590	1327	829	702	569	806	576	756	804	652	602	236	492	743	998	647	509	261	353	640	421	592	462	714	606	521	462	551	563	384	476	1221	405	559	657	655	592	359	431	488	505	705	555	692	505	872	531	609	313	576	1048	522	734	813	355	628	442	462	766	336	474	551	463	646	538	283	421	466	502	596	330	543	293	541	348	339	311	382	262	202	712
UBAP2L	590	1147	630	708	782	556	830	1132	741	647	612	633	573	909	500	613	256	561	973	582	861	1274	989	1113	893	667	397	490	857	565	420	576	1102	1274	489	732	424	718	564	681	610	675	477	632	381	365	503	531	502	432	1126	593	515	627	485	278	481	516	422	540	778	793	796	645	974	1000	595	388	566	594	573	1180	590	417	553	668	576	1247	341	522	458	375	511	384	300	585	676	378	513	546	641	423	422	526	318	505	340	448	328	1167
UBASH3A	175	277	156	181	206	128	227	270	193	190	150	201	148	204	136	153	130	184	230	105	202	292	424	258	265	132	108	110	270	142	108	89	375	286	85	159	76	155	186	32	174	153	183	214	108	91	179	233	291	116	735	199	233	245	177	97	215	110	104	147	214	169	294	126	289	171	214	165	267	134	166	306	162	78	198	250	173	262	120	54	195	107	122	167	188	199	271	150	233	175	125	45	116	108	86	141	78	133	70	289
UBASH3B	206	410	147	230	268	204	261	405	420	377	510	305	414	332	339	526	140	289	771	406	414	534	514	431	519	285	306	264	505	343	115	89	431	406	248	551	199	326	225	308	405	500	219	338	174	105	299	281	202	132	453	273	311	255	177	70	137	174	175	261	230	301	283	191	309	392	246	160	215	229	346	602	203	137	226	184	204	401	175	103	124	88	162	119	101	159	324	200	273	138	197	107	186	175	82	184	161	266	116	566
UBB	12754	28075	32275	30743	52575	26090	20450	19697	32103	24331	46959	29399	42347	27610	13041	15206	15212	9449	14470	27583	46809	32110	19192	23217	45938	34422	43407	43799	37349	26911	11339	37443	14070	32125	25013	20609	10837	14263	14924	10248	17601	13033	40291	25431	34181	26121	20654	22938	17307	39142	65964	16162	30201	17161	32788	23712	11424	12847	21619	31453	14608	12132	24371	20287	22581	14816	42841	21088	20514	49154	18208	20258	28918	16889	17424	8851	15643	16619	23378	20707	10132	11227	15503	10289	8664	8948	7622	15896	12037	7460	29116	17589	13241	6415	19387	7907	29807	11933	16149	38069
UBD	1	2	0	0	1	0	0	1	1	0	0	0	2	0	1	1	0	3	3	1	0	6	1	1	0	0	0	0	3	0	1	5	0	1	2	2	2	2	0	3	1	0	2	1	0	1	1	1	0	0	4	2	2	1	0	0	0	2	0	1	0	2	1	0	3	0	0	0	1	1	0	0	0	1	1	0	0	0	1	3	0	0	0	3	1	2	0	0	0	0	3	0	0	0	0	1	1	0	0	1
UBE2A	197	284	142	233	297	304	299	300	189	199	140	342	142	292	185	280	126	213	331	124	383	524	534	274	304	278	177	125	297	151	45	142	295	350	136	235	120	220	155	133	168	165	234	472	227	289	270	371	450	141	920	286	377	260	308	154	314	188	153	246	183	422	244	203	326	216	234	191	430	222	184	326	212	135	201	232	267	317	157	217	255	199	149	212	211	234	217	156	133	145	119	159	117	191	95	150	149	166	144	458
UBE2B	473	940	783	714	1366	557	548	1098	1520	1115	1352	735	1425	918	1178	1817	1002	1259	1011	471	1164	2508	1012	1665	1438	1259	1242	1546	1610	1353	42	1088	787	1408	857	1440	769	961	734	1419	899	1000	524	849	1191	506	752	543	800	676	1775	561	929	599	525	366	594	306	735	795	1091	509	571	471	763	511	822	796	789	908	1098	1219	499	483	487	562	706	1172	467	1381	595	722	549	508	386	509	775	449	598	317	739	480	456	826	311	611	401	402	509	1006
UBE2C	33	43	39	36	31	25	51	38	39	27	30	19	40	44	137	189	30	41	110	35	51	60	65	52	45	20	33	29	41	37	25	24	70	62	77	97	50	57	22	29	81	73	27	41	28	7	121	74	44	32	82	58	81	34	54	32	36	33	30	37	55	37	32	23	77	51	43	38	104	58	35	57	63	31	66	38	66	97	29	46	120	53	42	47	40	49	62	35	60	28	31	15	75	59	21	22	26	60	38	93
UBE2D1	55	82	51	65	210	85	127	228	437	314	234	79	323	190	297	428	163	302	176	55	185	658	175	453	286	239	172	353	244	238	3	184	118	267	132	377	184	334	81	324	194	272	105	178	247	101	110	87	214	158	287	232	250	83	130	43	99	103	206	165	166	279	113	175	259	281	270	205	190	227	280	289	148	166	144	160	154	326	93	547	155	228	201	122	136	206	143	69	113	39	179	78	87	125	81	125	99	134	123	251
UBE2D2	172	372	281	244	1888	261	561	584	1158	700	1519	663	2322	465	1432	1973	3439	3178	1318	587	2862	1921	904	1483	2793	1972	5165	4336	2288	1886	20	548	1783	947	831	1267	653	578	919	780	921	731	1200	2224	1113	337	812	707	1418	434	1653	936	2031	2725	927	1528	810	1459	339	650	2776	840	1188	1500	1197	718	1002	952	2700	3781	962	1085	743	520	930	2566	1431	2203	1595	1635	2510	2177	2214	2367	4105	2311	2102	1660	1246	293	1262	283	790	1485	1079	1492	1303	1451	1325	2315
UBE2D3	3015	4477	3524	4598	6726	3626	4526	5901	3674	3026	3800	5016	2681	5692	3040	3819	2380	3522	4596	2968	7408	8579	7594	4991	4568	4124	3759	4242	3526	2919	1600	3888	4365	6969	3313	4268	1862	4631	2354	3290	2693	3330	3929	5445	4206	4406	3270	4547	3545	2294	9490	3678	3341	3051	2900	1833	3423	2632	3220	3015	2631	5881	4057	4751	5294	4420	3428	2221	4083	4313	2678	4729	2630	1551	3151	3406	2517	3372	1796	5631	2694	3235	2375	2293	2676	2553	3384	1387	2354	2162	2149	2887	2111	2670	1640	2405	2482	2619	2173	7469
UBE2D4	25	58	23	30	48	21	38	59	34	29	48	22	45	45	36	31	39	62	59	29	33	68	54	48	46	56	40	31	71	36	5	29	61	56	36	46	28	53	40	32	48	49	23	27	14	13	25	37	33	20	59	33	43	33	28	23	34	28	13	32	46	49	50	29	50	59	28	33	49	43	35	57	25	26	18	32	33	100	32	18	39	12	34	40	28	38	54	21	32	27	33	17	24	54	26	41	19	29	18	67
UBE2DNL	0	0	0	0	0	0	0	0	1	3	0	0	0	0	0	0	0	0	0	0	0	0	0	0	1	0	0	0	0	0	0	0	0	0	0	0	0	0	0	0	0	0	0	0	0	0	0	0	0	1	2	0	0	0	0	0	0	0	0	0	1	0	1	0	0	0	3	0	1	0	1	1	0	0	0	0	0	0	1	0	0	0	0	0	0	0	0	0	0	0	0	0	0	0	0	0	0	0	0	0
UBE2E1	274	466	313	324	479	284	314	460	419	250	284	463	280	500	390	398	342	491	610	270	422	1026	716	511	496	551	342	388	675	305	179	406	647	645	316	417	272	587	380	341	316	449	353	491	267	248	423	421	379	278	948	494	562	298	289	169	280	282	268	294	435	537	526	388	712	542	268	307	526	327	330	653	288	255	295	332	322	694	201	365	418	303	300	336	232	335	717	244	314	500	302	260	270	481	222	395	180	431	324	1278
UBE2E2	39	93	64	67	115	72	88	106	75	38	37	76	36	94	65	71	61	100	108	60	97	194	103	67	72	57	40	46	64	39	12	83	91	157	48	73	34	69	50	52	33	55	71	117	53	53	76	82	77	46	271	100	90	62	76	50	80	63	54	56	90	87	62	50	90	74	57	50	59	68	58	114	76	41	51	85	78	119	39	56	38	51	53	65	54	88	70	21	34	36	38	29	41	57	24	40	43	67	42	227
UBE2E3	62	108	108	98	192	49	78	144	157	121	196	40	249	88	144	181	104	135	173	29	150	350	112	261	257	205	240	430	212	162	6	93	117	151	78	211	115	119	138	146	160	145	55	106	94	40	91	66	110	133	231	205	117	62	79	31	74	35	60	71	209	99	151	90	140	137	164	176	149	135	183	203	124	103	99	148	127	290	119	149	145	108	105	107	132	136	104	82	65	18	91	22	77	80	69	86	74	76	90	202
UBE2F	58	82	86	109	119	108	69	89	50	42	66	109	50	61	46	57	50	71	102	36	123	159	134	70	140	105	89	121	98	65	24	96	63	89	34	52	31	71	37	37	42	62	99	158	77	93	98	114	145	54	286	116	97	97	107	89	99	83	54	99	55	136	110	88	116	104	58	94	91	87	52	96	57	25	63	69	63	91	29	137	47	71	46	94	61	59	93	40	42	60	32	60	52	84	39	49	48	59	51	171
UBE2G1	204	386	214	275	331	105	294	368	291	315	272	152	354	300	270	466	153	304	421	96	373	651	482	630	542	404	281	406	454	288	19	204	470	415	194	406	188	315	257	220	322	308	209	300	199	114	498	344	267	252	567	365	352	290	244	148	224	160	227	293	376	367	412	237	646	498	347	329	494	394	282	467	197	195	280	361	308	652	119	165	347	185	194	266	194	333	359	179	240	137	256	116	228	321	142	267	163	206	207	547
UBE2G2	748	1482	631	873	853	618	952	1488	1236	1032	951	818	1001	1184	1050	1026	666	1034	1933	679	1223	1570	1936	1424	1495	1047	882	678	1626	974	797	675	2136	1566	631	974	552	894	886	573	1060	1070	957	1072	681	504	890	969	1245	564	2662	1235	1350	1228	1035	461	1057	884	611	906	788	1146	1149	696	1493	1164	1153	758	1680	659	937	1813	1008	480	970	1347	1316	2204	813	585	1300	776	907	1091	1077	1257	1353	711	1104	762	982	258	805	805	500	928	404	793	554	2101
UBE2H	840	1817	2017	2418	1582	805	825	1380	1685	1823	3193	1513	1980	1350	877	1526	860	901	1246	1758	3352	2631	1323	1923	1838	1420	2299	2735	2657	2170	550	1549	1447	3082	1278	1458	878	1068	874	938	1211	1393	1220	896	1196	1061	714	949	483	858	2892	1296	996	862	608	530	477	528	841	1418	1251	819	830	851	906	903	1237	929	554	1037	971	1500	898	760	706	594	968	1651	526	666	464	333	691	505	412	636	701	473	562	535	792	522	634	610	569	590	516	520	356	1180
UBE2I	1	4	2	0	2	4	1	1	0	0	1	2	1	5	1	2	0	0	3	2	3	1	3	2	0	2	2	0	2	1	0	4	2	2	0	2	3	1	1	3	0	4	0	2	0	1	0	0	0	0	12	3	3	1	2	0	0	1	1	5	3	1	1	3	2	3	4	2	5	1	5	2	2	4	3	0	3	9	3	2	5	3	2	2	3	0	1	0	0	1	0	1	0	1	1	2	0	2	3	5
UBE2J1	370	910	397	478	966	576	736	1275	1227	955	685	1149	706	1227	989	1685	659	971	1144	650	913	1762	1475	928	769	762	528	667	993	737	228	687	1096	1408	790	1231	476	1176	475	966	734	996	716	1214	849	847	2205	1841	746	489	1698	957	1137	1078	820	508	587	696	558	685	859	1705	728	765	1624	1204	687	569	1712	1118	784	1328	756	727	712	813	816	1603	348	1007	1219	1171	646	924	511	880	992	414	675	681	738	469	1202	1439	332	480	421	859	442	2324
UBE2J2	249	407	227	255	426	275	397	568	590	426	451	443	468	602	431	579	272	403	653	313	609	793	781	683	661	544	412	513	584	402	165	340	548	749	380	487	277	427	363	383	503	579	457	548	364	283	363	420	454	300	852	383	465	406	408	256	481	452	272	376	382	416	381	307	682	518	381	321	459	415	469	769	314	242	340	381	339	703	231	335	275	255	269	308	266	293	434	271	354	311	295	232	267	346	182	328	174	269	214	816
UBE2K	179	315	182	236	409	172	283	387	255	188	150	183	238	266	163	314	156	304	346	72	329	681	369	464	430	329	260	246	342	223	5	171	425	415	164	294	183	260	262	215	235	224	181	285	180	159	262	258	300	263	576	436	294	287	139	94	175	137	142	223	386	292	411	235	511	383	243	299	331	277	244	454	140	147	168	251	156	417	124	176	153	194	138	132	121	217	289	121	124	89	143	103	99	200	73	205	164	190	195	650
UBE2L3	287	493	286	339	773	346	448	748	787	764	701	345	815	564	664	981	479	953	1048	268	611	1381	808	872	1069	705	573	577	794	648	32	387	810	887	390	1088	501	801	527	739	584	728	350	719	356	222	598	326	549	397	1118	687	555	561	348	143	379	339	300	420	809	836	719	712	933	1009	666	414	922	454	662	1039	521	409	459	655	589	1080	429	619	650	664	530	457	533	690	619	314	417	137	483	155	343	645	254	420	260	419	463	1273
UBE2L6	511	738	381	432	3194	2390	542	1408	396	315	348	2461	256	1994	398	443	417	1299	773	1081	1145	3944	989	708	556	844	334	1281	391	290	83	2365	523	4809	507	714	219	1967	244	1749	343	313	1306	3889	752	3830	462	574	913	656	3640	1969	1225	887	523	360	837	1595	1385	846	345	3296	538	2866	731	1388	495	285	462	758	381	753	1192	713	644	625	373	433	308	3812	786	2370	448	321	449	788	901	671	283	1147	267	1484	312	1237	208	345	185	223	185	932
UBE2M	258	439	345	469	415	265	326	372	298	245	292	321	212	399	213	299	184	188	315	185	643	535	646	548	464	365	337	321	358	281	112	294	406	591	270	299	157	332	254	188	254	297	384	471	316	356	349	467	398	317	1122	408	398	388	415	275	369	327	259	290	287	551	486	353	730	435	361	240	531	410	246	491	405	213	358	375	330	420	222	328	386	273	328	396	394	410	294	211	301	401	271	286	228	270	208	206	234	218	192	723
UBE2MP1	0	5	1	2	0	0	0	0	0	7	1	3	0	0	1	0	0	0	0	0	0	0	0	0	0	1	0	0	0	2	0	0	0	0	0	1	0	0	0	0	0	0	0	0	0	0	0	0	0	0	1	0	0	0	0	0	1	0	1	0	0	1	0	0	0	0	0	0	0	0	0	0	0	0	1	0	1	0	1	0	0	0	0	0	1	0	0	2	1	0	4	0	0	0	0	0	0	0	0	0
UBE2N	218	348	203	223	469	233	310	441	410	327	326	368	429	465	468	526	318	548	791	275	519	912	758	485	631	560	392	434	579	383	106	329	624	509	369	516	263	431	342	349	336	400	334	610	303	237	483	482	620	290	1142	451	632	505	367	217	481	396	279	367	532	524	609	290	735	579	321	314	748	455	345	639	282	248	294	487	414	899	228	415	564	372	367	477	435	435	531	289	322	362	308	249	261	456	201	390	221	357	316	916
UBE2NL	0	0	0	2	0	0	0	0	0	6	0	0	0	0	1	1	0	0	1	1	0	2	1	1	0	1	0	0	0	0	0	0	1	0	0	0	0	0	0	0	3	0	0	1	1	2	1	3	0	0	4	1	0	1	0	0	2	1	0	0	2	2	3	0	0	0	1	1	0	0	0	2	0	0	0	0	0	2	0	0	1	0	0	4	0	1	0	2	0	1	0	0	0	2	0	0	0	0	0	1
UBE2O	768	1395	1659	2495	1152	530	546	726	584	687	1500	1126	984	976	303	482	355	496	616	570	1331	967	721	815	1101	750	1037	982	991	941	490	917	741	1686	499	659	383	543	560	386	817	819	1463	899	1267	1158	429	718	380	695	1722	914	644	586	525	412	375	398	801	1099	712	924	783	632	799	625	1028	612	380	810	413	781	825	475	527	324	457	762	402	494	294	293	241	288	177	367	394	520	422	334	530	321	730	464	456	393	442	349	169	864
UBE2Q1	289	503	236	307	389	294	317	555	544	367	497	373	390	428	371	580	280	409	691	369	650	964	755	487	632	400	337	255	526	306	71	261	474	607	247	590	228	404	254	389	413	536	343	459	292	232	333	334	311	219	706	321	429	317	300	156	312	304	236	418	312	392	259	254	369	414	277	184	323	289	378	690	278	215	240	265	334	569	211	265	245	219	261	262	173	183	364	161	316	188	211	160	206	358	131	235	160	200	190	699
UBE2Q2	159	301	194	185	280	184	228	329	270	170	256	306	211	301	201	286	154	245	516	146	334	581	430	291	292	296	172	159	298	225	67	129	303	344	208	243	188	285	177	140	206	279	198	249	154	121	212	318	209	174	560	264	178	184	192	102	205	179	117	134	264	221	294	113	309	233	171	200	312	159	150	388	128	126	168	246	221	452	132	82	128	144	110	109	75	187	289	159	174	250	201	132	132	164	97	169	110	206	112	442
UBE2Q2P1	76	113	50	43	39	44	67	107	119	114	104	77	91	94	71	131	48	78	192	30	98	126	138	136	126	84	77	79	129	51	54	26	164	68	72	128	65	51	47	29	94	81	65	45	69	17	55	39	24	23	136	58	43	44	59	16	56	45	21	39	77	47	74	32	69	58	66	56	83	51	49	116	45	22	42	51	57	106	28	22	75	22	38	53	16	39	64	39	57	37	53	12	19	40	18	46	32	51	29	95
UBE2Q2P2	8	9	3	10	3	1	8	11	1	8	5	2	6	5	3	7	2	2	12	1	12	7	13	17	3	0	1	5	10	3	1	2	13	5	6	4	1	4	7	3	1	2	3	9	1	2	4	3	10	6	33	18	10	6	11	5	6	5	2	1	5	3	13	5	7	5	9	4	11	6	6	13	2	3	9	17	12	8	3	2	4	1	1	1	4	11	4	0	3	4	4	0	5	3	3	13	1	1	3	9
UBE2QL1	0	1	0	0	0	0	0	1	0	0	1	3	1	0	4	3	1	0	0	0	0	1	0	0	0	0	0	0	0	0	0	0	4	1	3	1	1	1	2	0	0	0	3	1	0	1	0	1	3	3	1	0	0	2	0	4	0	1	0	1	4	1	0	0	1	0	0	0	1	0	0	0	0	0	0	0	0	3	0	0	0	0	0	0	1	1	0	0	0	0	0	6	0	0	0	0	0	0	0	3
UBE2R2	264	482	343	380	465	283	539	644	508	427	357	291	362	387	318	468	244	369	385	137	542	883	576	684	684	296	336	326	406	284	12	118	279	589	229	534	168	371	249	335	288	337	313	432	429	248	295	272	342	267	687	321	322	193	260	97	155	207	300	285	292	517	254	349	562	367	509	251	302	407	425	607	310	189	346	304	311	398	227	268	254	134	218	139	179	407	238	118	163	98	275	120	184	204	118	242	259	257	172	617
UBE2S	148	221	180	183	468	262	260	399	194	201	174	259	211	348	295	308	214	261	387	226	384	779	449	363	401	420	302	389	273	205	161	885	385	889	257	316	146	466	206	385	255	234	324	508	217	379	446	344	390	272	922	410	365	272	303	201	313	338	228	266	243	562	309	353	427	385	326	218	517	241	180	346	478	226	330	309	391	512	221	1445	513	1123	242	338	344	349	328	261	228	266	195	353	241	313	163	176	186	198	155	556
UBE2T	11	27	23	28	31	8	8	12	58	66	37	19	96	38	98	108	48	76	168	32	34	84	97	93	56	73	33	51	80	39	6	22	92	35	67	82	40	54	26	31	61	70	39	52	35	6	82	47	62	19	106	74	85	58	23	19	40	29	27	31	99	35	51	26	66	68	30	24	112	46	52	58	31	24	36	65	49	114	17	29	109	51	48	65	55	53	94	42	76	29	38	20	44	53	12	34	20	58	51	113
UBE2U	0	0	0	0	0	0	0	0	0	0	0	0	0	0	0	0	0	0	0	0	1	0	0	0	0	0	0	0	1	0	0	0	0	0	0	0	0	0	0	0	0	0	0	0	0	0	0	0	0	0	0	0	0	0	0	0	0	0	0	0	0	0	0	0	0	0	0	0	0	0	0	1	0	0	0	0	0	0	0	0	0	0	0	0	0	0	0	0	0	0	0	0	0	0	0	1	0	0	0	0
UBE2V1	10	27	10	15	12	7	20	13	26	16	24	12	18	17	12	17	9	24	32	12	17	47	32	33	27	13	15	30	34	25	7	9	37	22	26	28	8	8	23	6	17	24	15	12	12	10	27	15	18	20	50	17	21	17	21	4	15	14	12	19	43	10	13	5	19	14	15	13	16	19	10	38	14	16	11	20	16	36	8	6	15	18	17	17	10	17	26	7	13	14	19	3	11	14	9	11	10	13	13	38
UBE2V2	107	174	116	100	232	114	165	335	268	311	215	202	272	221	233	319	225	435	645	137	289	752	461	440	390	368	308	253	421	206	49	175	441	300	176	291	204	213	180	212	214	204	199	328	188	97	333	164	268	167	539	374	344	283	190	161	231	207	152	252	395	234	375	197	341	353	185	217	428	247	262	396	139	194	154	390	203	612	105	197	258	143	224	326	200	271	397	103	185	186	151	112	121	341	66	214	100	213	172	693
UBE2W	47	72	46	60	114	42	56	74	55	50	33	50	39	62	38	85	59	114	86	10	98	298	130	140	124	99	71	63	129	61	0	36	81	110	40	92	35	70	34	85	36	49	72	173	76	56	81	77	233	67	214	160	141	81	66	26	62	48	60	90	64	169	111	68	116	93	93	79	198	122	66	125	49	44	64	164	57	85	34	147	78	53	58	60	48	122	89	25	28	24	28	28	17	78	28	75	37	89	64	172
UBE2Z	472	925	385	532	879	536	711	1202	855	606	511	711	598	1019	526	764	428	687	1089	643	1034	1541	1214	947	1005	742	487	517	836	545	317	565	877	1148	438	809	448	1113	442	715	767	782	665	931	457	569	589	652	607	338	1318	703	777	674	500	235	448	493	471	531	340	1091	562	788	507	819	595	375	716	456	477	992	667	384	546	527	603	905	386	526	446	538	419	359	353	357	662	330	338	299	390	215	326	577	249	345	250	424	339	1279
UBE3A	144	302	211	156	849	179	325	351	443	328	420	580	415	304	282	368	1182	1578	851	283	986	2047	681	490	765	837	1786	1652	683	543	40	260	1043	348	430	462	298	280	418	210	270	297	579	2026	564	207	604	511	710	155	871	417	843	1371	382	1260	408	722	179	295	1065	284	665	437	494	280	233	285	1151	1289	239	365	214	336	270	1312	414	966	297	438	873	632	523	1445	1613	1103	1697	433	451	796	315	409	233	1474	277	959	334	952	597	2179
UBE3B	157	247	154	205	223	105	145	224	239	263	248	194	194	291	151	180	122	283	327	163	290	420	262	263	280	131	149	144	256	179	45	127	283	355	154	250	166	212	135	171	199	204	158	165	154	147	142	162	150	122	350	158	172	176	152	48	113	135	132	163	161	190	143	134	203	205	158	75	133	133	127	302	160	86	131	139	184	237	106	126	154	87	138	90	81	148	157	108	142	114	112	81	79	137	66	130	93	111	95	313
UBE3C	126	151	112	127	146	48	95	132	103	131	101	50	54	55	77	141	102	191	272	26	186	374	209	190	245	174	134	96	118	63	2	50	219	192	56	104	79	120	104	128	46	54	146	236	114	66	173	120	237	150	428	329	210	194	157	53	176	132	107	192	105	94	248	156	213	187	192	228	287	159	190	344	144	82	126	221	186	379	111	130	232	140	179	162	174	250	95	32	91	23	70	48	48	141	56	129	70	86	106	220
UBE3D	48	76	68	48	76	31	52	72	130	113	93	48	126	96	94	93	102	130	229	64	131	201	179	170	154	137	106	119	145	82	44	65	222	95	94	121	78	65	104	57	104	148	79	129	92	39	111	73	100	42	146	94	112	115	74	58	76	72	46	78	177	55	159	57	145	89	56	74	154	63	88	119	43	45	66	229	104	217	50	41	95	71	98	170	99	119	181	85	111	121	68	52	76	102	39	109	48	101	64	225
UBE4A	154	300	152	137	156	152	78	139	162	113	127	223	110	219	117	193	87	94	190	98	196	353	246	199	186	116	62	71	212	78	13	67	144	131	98	154	59	133	72	87	107	94	237	285	198	171	199	248	213	141	483	224	286	262	197	113	227	148	174	168	172	128	109	69	111	79	125	116	151	113	196	438	235	137	187	275	274	357	130	168	240	140	117	179	90	317	186	89	105	224	99	105	93	87	56	106	44	53	39	147
UBE4B	260	428	243	289	171	199	377	346	163	131	140	170	131	262	92	130	56	116	187	80	342	317	334	309	338	236	141	132	212	121	111	71	296	297	105	171	90	123	135	80	138	196	190	195	170	126	211	322	262	188	482	168	186	285	201	152	158	154	157	280	198	193	339	135	406	183	207	152	178	288	183	375	154	86	190	225	149	261	118	107	127	113	110	137	121	208	187	103	103	164	172	190	111	121	73	163	121	140	72	366
UBFD1	36	80	38	74	83	51	96	102	60	36	55	44	55	79	21	47	30	62	127	59	78	122	103	106	90	75	60	112	70	69	52	78	94	177	55	70	28	59	77	42	44	69	56	40	35	33	44	45	46	24	133	75	57	59	51	18	41	31	29	37	62	150	71	68	106	138	42	58	94	52	35	64	43	26	40	50	24	80	22	43	34	39	37	34	27	43	75	34	46	44	52	40	33	65	25	52	25	40	29	156
UBIAD1	137	258	143	154	208	122	170	248	260	225	211	165	264	234	235	301	115	192	306	146	323	421	384	342	393	192	119	163	301	203	113	220	410	364	164	242	165	204	223	128	263	281	161	183	145	121	196	207	174	132	421	161	149	195	193	113	209	137	96	156	238	236	248	157	242	199	186	119	237	149	199	395	184	101	216	254	201	365	138	111	135	133	147	157	150	163	308	156	226	184	160	60	158	159	92	201	98	152	121	378
UBL3	174	438	154	285	362	175	327	478	320	340	240	145	286	334	215	325	215	398	419	89	386	723	539	576	575	449	250	314	502	319	27	157	443	386	141	388	217	313	275	280	262	317	205	411	271	176	362	318	315	229	586	434	337	284	222	100	265	186	222	315	300	463	411	265	508	459	346	279	561	457	394	608	288	184	323	440	291	562	205	306	333	256	263	258	288	386	289	124	140	122	194	128	113	266	112	331	154	219	191	522
UBL4A	115	204	180	134	153	145	153	232	79	68	74	99	74	160	114	112	61	68	147	102	304	241	274	205	191	120	108	119	186	89	45	84	190	240	103	121	55	135	120	61	126	158	133	172	119	145	151	177	180	156	487	153	172	132	146	140	174	99	80	126	114	145	194	135	235	132	121	124	231	169	153	272	165	97	147	136	117	180	113	81	132	102	118	128	100	91	121	56	128	111	84	77	120	92	68	150	68	57	92	274
UBL4B	2	6	0	11	4	2	2	2	0	21	0	1	1	1	0	0	0	0	2	0	1	2	0	0	0	0	1	0	0	0	0	0	2	0	3	1	0	1	5	0	3	0	1	0	0	3	0	0	0	1	7	0	0	0	1	1	5	3	0	2	0	3	1	1	1	2	0	2	2	3	0	2	0	0	0	0	2	7	1	2	1	0	2	0	1	0	0	3	1	0	1	0	2	0	0	0	0	1	0	1
UBL5	85	114	101	82	251	88	150	252	196	139	131	230	135	214	196	239	228	283	317	105	289	531	443	219	262	321	267	271	287	202	63	204	355	236	181	174	108	145	122	141	116	181	242	435	277	157	289	262	451	159	590	202	397	286	241	243	372	238	176	146	283	152	292	205	323	182	145	160	459	260	156	228	170	176	124	270	202	401	108	354	314	256	198	320	351	249	262	117	155	275	161	252	94	282	117	257	98	174	145	520
UBL7	107	113	66	74	129	86	81	105	61	37	63	93	40	76	34	49	29	38	50	34	92	109	122	87	93	72	51	72	95	34	31	47	70	127	48	67	32	42	69	46	47	59	83	100	84	90	48	90	98	74	202	88	53	73	84	61	82	42	73	80	45	83	99	66	142	76	71	63	59	121	53	88	59	25	72	66	47	123	56	44	53	46	33	47	30	64	95	44	80	72	50	47	48	69	49	49	27	30	28	98
UBLCP1	18	31	20	19	28	5	3	7	45	43	39	11	37	32	18	66	16	34	60	15	34	130	33	83	64	21	30	32	67	29	1	4	23	24	12	18	16	20	11	41	25	29	32	65	53	17	50	32	36	37	45	31	65	23	16	9	29	22	36	53	54	17	12	15	9	5	15	31	25	24	103	147	37	49	40	54	46	128	35	43	37	41	37	21	30	62	53	17	14	4	12	5	7	20	7	18	8	8	10	9
UBN1	251	445	195	256	406	202	265	420	323	260	282	202	382	475	195	345	113	289	293	126	288	623	249	530	487	322	160	283	337	233	1	224	274	507	139	377	141	383	213	533	313	313	145	325	303	194	146	201	309	315	419	353	254	186	180	80	139	85	183	224	337	326	202	212	287	225	333	309	151	407	313	471	156	126	211	266	167	433	175	402	171	301	184	103	126	232	312	90	102	62	286	254	106	212	122	177	126	119	98	304
UBN2	75	117	110	94	102	34	46	77	112	118	115	44	143	102	73	132	72	110	171	28	107	194	98	129	157	76	83	51	147	85	0	48	152	122	69	149	55	69	82	88	96	86	55	71	86	37	72	47	82	33	174	78	80	85	34	16	68	53	46	84	160	76	66	30	78	44	73	64	75	50	86	144	66	24	94	95	76	184	59	70	84	92	49	37	44	101	66	39	50	17	43	15	26	61	23	70	41	64	52	137
UBOX5	20	21	15	18	31	26	16	26	11	10	8	35	11	22	14	9	8	13	14	5	31	30	17	16	18	22	9	20	17	10	4	11	15	28	12	15	12	11	8	12	22	17	17	15	9	13	21	28	27	13	56	20	16	6	10	10	26	4	10	13	12	26	15	11	12	13	10	9	11	9	7	29	8	10	18	10	14	18	17	6	13	12	7	12	4	13	16	5	11	13	2	7	8	14	4	15	8	5	6	14
UBOX5-AS1	0	0	1	2	0	4	4	8	1	0	0	1	1	3	1	1	1	0	1	3	2	5	3	2	3	3	1	0	2	1	0	0	0	0	2	2	0	2	0	0	0	4	0	1	0	1	1	0	1	0	5	2	1	1	0	0	0	0	1	1	0	2	0	1	1	1	0	0	2	1	1	2	4	0	3	0	0	2	0	0	0	0	0	0	0	2	3	0	1	0	0	1	0	1	0	1	0	0	0	2
UBP1	165	257	155	225	296	111	142	224	242	199	198	95	199	171	159	205	122	308	435	68	202	436	197	335	334	209	128	190	295	163	6	106	306	293	92	246	147	197	151	215	179	133	201	265	132	101	222	222	255	170	510	336	255	244	177	95	167	157	115	162	338	346	368	201	301	257	225	209	239	238	221	395	185	146	184	268	210	438	130	198	208	185	166	189	161	227	204	122	150	55	135	63	115	163	87	214	111	130	152	295
UBQLN1	116	181	193	177	327	92	129	248	143	115	184	91	160	118	87	180	132	210	243	37	264	384	228	305	308	248	293	389	210	151	3	77	186	226	88	150	81	135	151	106	135	109	150	304	189	70	216	151	175	178	365	313	202	201	133	110	115	94	117	264	286	298	311	156	269	227	224	290	239	360	182	307	124	100	129	304	119	344	138	171	115	127	108	146	127	178	243	126	78	32	112	61	79	160	82	159	121	149	113	226
UBQLN2	429	878	478	601	1002	399	636	899	1354	1273	1298	715	1354	1217	1167	1546	705	1300	1639	1088	1168	1899	1367	1425	1699	1268	943	1266	1461	1036	207	1024	1478	1921	1040	1397	787	1259	784	1158	1088	1298	589	811	575	474	662	566	765	656	1630	770	1059	953	724	383	604	646	847	715	1415	962	898	907	1375	1237	816	640	831	829	969	1689	661	633	609	754	740	1878	479	1372	735	616	906	808	618	840	1011	672	945	893	855	398	678	802	481	798	437	580	466	1366
UBQLN3	0	0	0	0	1	0	0	0	0	2	0	0	0	1	0	0	0	0	0	2	0	0	0	0	0	2	0	0	0	0	0	0	1	0	0	0	0	0	0	0	0	0	0	1	0	0	0	0	1	0	1	1	0	0	0	0	0	0	0	0	0	1	0	0	0	1	0	1	0	0	0	1	0	1	0	0	0	0	0	0	0	1	0	0	0	0	0	0	0	2	0	0	0	0	0	0	0	0	0	1
UBQLN4	84	155	101	103	107	95	104	150	118	142	83	117	94	108	74	108	70	70	179	58	160	216	200	132	171	132	61	90	129	109	40	69	177	166	72	111	65	86	99	71	100	111	107	121	73	93	108	144	82	61	222	76	94	97	91	55	100	58	47	93	103	89	110	78	139	87	87	86	93	92	118	159	118	62	103	90	105	228	65	45	77	54	81	65	50	100	120	59	100	89	46	59	80	74	32	60	33	51	63	173
UBQLNL	19	29	9	16	27	15	12	25	20	35	11	37	18	31	22	18	10	46	43	45	30	78	13	10	19	11	11	8	34	28	19	33	31	79	13	14	10	36	6	58	13	16	19	35	5	39	20	14	23	15	51	25	13	3	18	1	9	10	23	9	11	22	2	9	15	34	15	10	17	10	5	15	10	16	11	8	8	26	10	36	17	22	22	13	8	18	28	13	19	15	15	19	24	33	9	10	4	8	22	57
UBR1	322	564	347	305	500	320	299	560	593	590	424	361	491	496	345	499	398	649	1146	426	466	1027	710	729	652	552	302	439	794	444	206	499	783	685	461	661	350	420	356	442	444	456	335	371	280	190	343	266	315	205	906	464	552	454	355	166	309	298	298	306	640	376	423	260	422	387	252	285	471	313	528	719	332	282	301	517	513	979	189	1071	584	505	363	395	421	503	551	180	350	299	259	181	185	329	150	349	150	221	185	680
UBR2	1015	1833	929	1275	1288	923	1239	1836	1324	1048	1216	1193	954	1719	885	1429	765	1096	1065	747	1528	2308	1850	1991	1342	1374	841	1073	1244	1049	540	1271	1243	2171	1076	1413	553	1106	658	1311	1016	1362	885	1294	1106	959	746	1167	767	769	1990	1179	1010	905	847	471	620	619	963	1003	984	1371	1180	951	1526	1246	905	815	838	1300	1029	1648	807	464	789	859	863	1505	548	1666	810	1036	698	707	654	933	918	518	726	673	1284	1458	587	1029	586	927	667	619	492	1663
UBR3	79	107	81	105	113	47	118	146	183	170	130	54	200	107	101	154	105	156	266	18	148	335	160	218	201	170	136	170	200	114	4	71	211	169	63	153	105	117	105	94	168	131	82	120	92	46	128	79	94	110	182	183	134	161	84	53	66	56	72	110	178	159	177	81	164	165	105	121	143	167	164	245	90	82	107	177	134	296	74	145	105	91	107	117	107	137	176	51	83	20	69	23	49	104	51	103	50	107	87	254
UBR4	532	969	541	665	704	201	448	676	1083	1132	1005	268	1500	630	699	1086	596	1134	1688	415	822	1610	837	1641	1583	1010	747	979	1569	1090	21	263	1563	1172	690	1407	747	762	726	997	1015	838	478	564	496	289	570	418	641	574	1366	1012	921	853	546	130	558	395	387	595	1391	914	846	532	987	1003	934	808	882	742	972	1461	637	524	517	640	705	1899	510	818	876	549	960	414	408	656	738	469	665	299	786	230	470	506	327	600	418	403	466	1164
UBR5	146	229	126	150	165	57	113	221	144	139	113	87	139	138	80	188	89	182	219	35	159	407	244	303	307	176	124	138	235	135	1	80	261	178	81	208	99	133	102	126	158	134	128	146	108	63	150	112	162	96	270	218	187	179	115	42	99	85	83	162	249	172	228	126	218	169	129	193	198	159	199	281	118	97	106	181	167	322	86	136	158	105	100	85	121	237	182	79	84	40	88	61	60	122	39	152	61	100	79	221
UBR7	74	150	91	79	131	31	64	125	169	144	155	81	180	110	152	221	72	202	233	77	142	326	144	193	210	111	123	125	165	152	2	48	141	134	134	209	81	156	108	148	150	174	60	101	65	32	108	71	78	66	152	101	86	74	60	25	60	44	59	92	149	95	68	60	68	91	108	83	68	56	148	207	70	67	79	102	98	220	77	48	48	38	55	52	39	65	131	60	76	34	65	20	65	90	35	111	46	61	67	183
UBTD1	63	104	57	85	104	69	146	179	147	103	89	77	74	123	130	186	47	80	96	55	145	162	146	186	165	156	78	108	132	98	74	60	77	154	96	106	55	88	81	69	93	111	62	84	86	59	75	63	130	111	159	68	77	57	77	53	104	62	43	75	88	96	70	76	171	113	100	83	93	109	113	163	98	79	103	94	89	152	59	100	80	59	92	90	71	67	65	59	64	64	152	67	93	95	90	91	69	92	82	228
UBTD2	65	86	42	72	91	38	113	91	47	58	47	73	37	108	60	66	32	78	102	33	117	178	154	104	114	93	49	57	97	60	10	60	125	118	39	58	43	75	49	56	69	72	60	115	44	72	82	80	118	71	197	120	96	104	87	64	74	107	55	84	83	130	126	72	152	121	88	59	133	102	82	148	90	55	66	128	85	136	30	91	100	66	68	104	69	153	96	49	44	88	48	53	44	99	29	58	51	82	36	157
UBTF	327	600	246	308	334	229	344	519	483	420	450	296	432	639	322	399	238	401	516	276	550	533	602	492	555	350	257	242	474	284	289	212	614	526	278	432	292	449	380	245	468	621	450	379	259	183	351	379	281	206	594	259	302	447	311	177	244	214	155	306	440	331	591	260	538	463	325	227	317	330	359	763	264	223	351	409	350	722	198	181	265	186	264	350	210	309	497	213	408	389	269	204	271	336	204	347	176	265	257	893
UBTFL1	0	2	2	7	1	0	0	0	0	24	0	0	0	0	0	3	0	3	1	0	0	0	0	0	1	0	0	0	1	0	0	0	1	0	0	0	0	3	0	0	0	1	0	0	1	0	0	0	1	0	4	0	0	1	2	0	1	0	1	0	0	0	0	2	0	0	0	0	3	1	0	1	2	1	1	0	0	0	2	0	0	0	1	0	1	0	0	2	0	0	0	0	0	0	0	0	0	0	0	0
UBXN1	770	1447	821	886	1186	763	1083	1474	999	808	834	1024	791	1128	882	1058	680	873	1453	621	1206	1700	1287	1248	1276	801	702	685	1193	718	411	677	1496	1540	823	1183	557	921	849	740	914	956	898	1127	708	631	816	978	1171	638	2639	1039	1214	1178	904	633	875	765	656	816	983	1049	1250	769	1452	1078	808	630	1239	736	905	1586	961	677	820	1103	951	1673	675	726	1030	733	770	1031	744	1013	896	555	852	999	787	600	639	817	478	700	452	568	544	1758
UBXN10	0	4	4	2	6	8	4	7	6	2	13	12	1	6	1	2	1	6	2	2	5	6	3	4	4	3	2	0	4	2	2	3	5	3	1	3	7	2	4	3	1	8	0	2	10	5	8	10	2	4	8	0	4	1	3	9	6	7	1	6	3	5	4	4	4	0	5	5	2	1	3	2	1	1	3	4	4	8	4	0	4	1	1	5	5	6	5	1	0	2	5	3	2	4	2	4	1	3	1	4
UBXN11	48	88	57	67	69	47	81	57	42	35	24	50	16	46	22	29	22	33	58	16	67	82	52	36	59	53	19	17	46	19	15	44	80	89	16	31	24	44	27	31	37	45	60	74	38	76	34	47	142	65	161	75	73	58	44	44	71	46	35	29	38	99	58	52	88	57	38	32	77	34	33	50	55	23	58	71	46	59	29	23	54	23	28	46	70	61	48	27	24	51	46	27	30	33	17	33	21	33	30	100
UBXN2A	20	21	17	17	24	17	22	37	13	21	25	13	19	19	8	27	13	22	40	16	40	61	45	40	38	30	38	17	34	17	0	3	35	15	8	22	9	24	11	5	25	28	16	54	25	14	44	22	15	13	39	25	31	22	9	7	9	16	15	17	14	38	15	22	19	22	17	13	43	30	6	26	10	4	16	20	17	19	10	12	20	15	5	4	9	18	20	7	2	0	5	3	2	20	1	9	9	23	15	70
UBXN2B	95	136	118	120	169	103	157	194	145	153	80	68	118	130	99	156	99	142	188	31	139	332	176	232	171	167	96	98	168	142	6	38	133	143	96	190	93	124	95	99	115	90	101	143	124	56	126	89	157	157	255	195	140	116	88	38	77	76	66	97	238	188	137	100	263	139	193	151	161	205	164	251	83	61	121	159	116	230	108	126	121	106	104	75	56	145	128	61	58	27	75	42	48	66	30	74	79	97	75	229
UBXN4	285	477	284	332	552	185	414	602	372	352	222	219	329	373	216	372	229	537	738	112	449	990	575	679	681	618	518	539	600	279	17	223	801	563	194	406	264	364	284	293	294	282	347	719	320	223	609	399	628	407	1085	832	787	918	381	404	375	364	366	551	639	697	882	422	680	488	454	594	932	972	472	824	342	315	314	902	385	936	262	589	552	444	393	507	516	752	600	162	202	144	228	195	166	493	145	433	206	391	321	785
UBXN6	1563	3020	3740	4081	5533	1972	2041	1938	1738	1350	5066	2408	4001	1644	2733	2848	3111	939	1104	3333	8550	3914	1341	2453	3322	2793	11986	11034	5105	5650	2167	2766	1494	5483	3560	2469	1064	994	3652	2057	2108	1411	3489	1783	2292	1857	1495	1475	1061	2334	11033	2702	3989	1838	4572	2733	1054	1471	1767	1972	1490	2409	2894	2258	2836	2372	3239	1391	2251	4095	1956	2071	3228	1732	2341	699	1692	1435	2608	3219	2166	2191	3857	1576	1324	1006	939	3386	2265	401	2894	938	1637	422	2461	674	2655	807	799	2568
UBXN7	176	254	126	180	173	137	267	276	138	125	97	87	150	152	88	143	56	136	205	20	163	373	240	296	323	214	98	112	253	107	9	43	223	149	76	166	81	112	123	101	78	93	135	190	120	84	185	163	162	142	279	197	180	243	110	67	136	80	94	194	193	123	190	93	269	154	134	191	132	133	163	294	99	61	99	194	113	243	91	77	102	63	89	71	66	135	139	64	73	62	81	59	56	110	51	125	74	102	65	287
UBXN8	1	6	6	13	7	4	3	5	6	2	2	8	3	6	4	7	3	3	7	0	7	16	16	6	14	6	6	6	16	3	2	2	9	3	2	2	1	4	7	4	2	3	7	16	11	2	7	14	11	10	26	5	11	8	3	7	10	1	1	4	4	7	11	2	7	0	4	5	12	4	1	5	2	1	5	17	4	9	3	6	6	2	4	3	4	6	10	7	6	6	2	5	6	12	2	4	0	4	9	8
UCA1	0	0	0	1	0	0	1	2	1	2	0	0	1	0	0	0	0	1	1	3	1	2	0	3	0	0	0	2	1	1	0	0	2	3	0	0	0	0	0	0	0	0	0	0	1	3	2	1	0	0	2	1	0	0	0	0	1	2	0	0	3	3	4	0	1	0	1	0	1	4	1	1	0	0	0	0	2	0	1	2	1	1	1	0	1	0	1	2	2	1	1	1	0	2	1	1	0	1	0	4
UCHL1	0	0	0	0	0	1	3	1	2	1	2	2	3	4	2	0	0	1	4	0	1	1	8	2	0	0	0	0	5	0	10	9	2	4	1	3	1	5	0	0	0	1	1	3	0	0	3	6	5	3	3	3	4	13	10	3	11	6	1	4	2	0	4	1	6	6	4	0	13	3	2	2	3	0	5	7	2	9	0	0	3	3	3	1	1	4	3	2	2	6	1	1	6	6	0	0	2	19	5	27
UCHL3	39	78	54	53	129	26	37	66	74	65	71	62	68	47	50	67	91	196	165	26	106	243	77	86	125	71	139	101	103	48	2	37	147	71	35	102	60	77	73	60	56	49	52	174	67	30	89	63	108	49	181	95	108	143	68	66	47	62	31	56	152	65	56	50	39	36	57	67	114	136	92	107	46	49	57	139	65	201	29	79	80	80	50	127	126	136	156	38	40	33	38	18	20	157	31	69	37	88	48	160
UCHL5	22	49	53	48	69	14	10	26	58	47	33	12	45	42	24	67	34	85	114	13	66	152	75	84	105	73	56	63	117	50	0	16	91	56	24	74	38	49	56	45	54	50	34	103	41	23	101	49	67	44	132	115	73	67	31	31	69	52	45	77	118	97	95	43	100	68	60	113	129	71	78	119	35	42	41	104	54	174	39	65	56	50	57	68	78	92	82	18	17	28	17	20	21	71	23	64	25	46	42	95
UCK1	151	299	128	177	201	111	165	259	269	191	206	154	200	261	200	259	194	194	308	149	268	335	289	306	245	199	163	149	260	151	115	149	386	284	195	228	129	184	180	161	250	210	210	270	174	123	181	168	261	148	556	247	294	168	167	99	245	145	113	143	192	258	211	143	326	246	190	154	287	147	189	321	173	112	189	176	218	420	145	152	226	131	178	182	172	164	218	128	181	194	211	103	131	174	136	155	89	136	120	369
UCK2	58	116	60	54	79	71	104	85	61	44	48	63	35	86	51	66	31	51	104	38	117	142	141	129	78	65	48	46	75	43	30	43	116	131	69	88	43	96	58	49	66	81	35	95	43	46	93	106	76	40	151	66	47	61	65	35	59	39	52	38	93	112	90	60	109	94	66	38	95	84	58	131	78	40	61	87	83	170	41	40	71	46	36	51	44	73	78	40	58	101	45	58	56	69	36	52	12	26	20	91
UCKL1	175	353	127	208	218	124	151	279	218	197	194	132	225	181	241	275	145	185	310	125	317	407	318	329	307	205	220	184	292	218	65	137	337	340	138	185	119	228	160	149	237	222	174	177	116	80	206	181	220	162	488	220	210	195	172	81	168	150	108	156	171	216	177	118	213	177	175	111	272	163	187	360	182	133	149	164	195	306	150	85	164	110	131	125	105	137	235	217	194	165	209	81	163	164	104	176	113	120	86	311
UCMA	0	0	0	1	0	0	0	0	0	0	0	0	0	0	0	0	0	0	0	0	0	0	0	0	0	0	0	0	0	0	0	0	0	0	0	1	0	0	0	0	0	0	0	0	0	0	0	0	0	0	0	0	0	0	0	0	0	0	0	0	0	0	0	0	0	0	1	0	0	0	0	0	0	0	0	0	1	0	0	0	0	0	0	0	0	0	0	0	0	0	0	0	0	0	0	0	0	0	0	0
UCN	0	7	1	5	5	5	11	23	0	3	2	10	0	10	5	5	6	6	5	4	4	3	13	4	5	4	5	2	12	2	9	4	6	8	2	2	4	6	4	6	6	2	4	2	4	1	3	3	1	2	26	12	7	13	10	7	2	5	0	1	3	12	4	5	19	4	13	4	7	6	2	10	11	1	4	6	10	2	3	0	7	2	5	5	7	6	3	13	4	6	6	0	13	3	6	7	9	7	4	20
UCN2	0	0	0	0	0	0	1	0	0	0	0	0	0	0	0	0	0	0	0	0	0	0	0	0	0	0	0	0	0	0	0	0	0	0	0	0	0	0	0	0	0	0	0	0	1	0	0	1	0	1	0	0	0	0	0	0	0	0	0	0	0	0	0	0	0	0	0	0	0	0	0	0	0	0	0	0	0	0	0	0	0	0	0	0	0	0	0	0	0	0	0	0	0	0	0	0	0	0	0	0
UCN3	0	0	0	0	0	0	0	0	0	0	0	0	0	0	0	0	0	1	0	0	0	0	0	0	0	0	0	0	0	0	0	0	2	0	0	0	0	0	0	0	1	0	0	0	0	0	0	0	0	0	0	0	0	0	0	0	0	0	0	0	0	0	0	0	0	0	0	0	0	0	0	0	1	0	0	0	0	0	0	0	1	0	0	0	0	1	0	0	0	0	0	0	0	1	0	0	0	0	0	1
UCP1	0	0	0	0	1	0	0	0	0	1	0	1	0	0	0	0	0	0	1	0	0	0	0	0	1	0	0	0	0	0	0	0	0	0	0	0	0	0	0	2	0	1	0	0	0	0	0	0	0	0	0	0	0	0	0	0	0	0	0	0	0	0	0	0	0	0	0	0	0	0	0	0	0	0	0	1	0	0	0	0	4	0	0	0	0	0	0	0	0	0	1	0	0	0	1	0	0	0	0	0
UCP2	2566	4477	2667	2858	2891	2078	3054	4477	3029	2599	2883	2568	3324	3241	3633	3650	1416	2318	5875	2892	4227	4575	4788	3825	3911	2644	2169	2451	3721	1963	2010	2309	4254	4949	2336	3348	1940	3534	2609	2256	3348	3032	3920	4117	2780	2792	2749	2849	2958	1633	8165	3294	2819	2314	2928	1318	3279	2334	1899	2853	3075	4826	3222	2176	3233	3393	2610	1403	3544	2630	3423	5847	3181	1677	2708	2690	3085	4986	1758	1319	2743	1318	2680	2326	2308	3151	2419	2132	3677	2977	2572	1307	2596	2463	1707	2691	1498	1882	1786	6248
UCP3	20	15	22	14	18	7	22	20	24	15	18	22	32	42	16	33	11	40	62	26	13	24	27	30	22	24	21	31	51	17	20	13	65	36	12	12	17	16	11	21	31	35	22	17	17	6	22	11	28	22	28	10	21	12	12	9	15	9	10	13	15	5	9	10	25	29	12	6	33	15	22	37	6	7	9	13	18	41	5	10	22	3	11	20	3	12	40	12	25	19	27	18	9	6	8	10	8	17	13	46
UEVLD	15	23	20	12	24	14	10	35	26	29	13	7	23	18	15	28	8	23	36	9	26	61	23	25	32	41	24	28	19	13	0	12	16	27	4	27	16	26	13	23	23	10	28	43	16	13	20	20	11	15	19	37	17	15	9	4	16	11	19	31	31	30	19	19	34	36	13	27	27	29	27	37	17	16	15	32	10	26	15	18	21	24	18	15	6	25	18	15	9	2	11	6	3	15	2	18	8	11	15	30
UFC1	178	368	221	264	370	191	356	450	203	123	183	212	166	167	174	239	157	141	296	115	317	482	367	267	351	233	223	260	227	169	89	126	263	335	189	250	128	215	171	123	170	189	219	256	178	160	227	245	307	135	697	192	166	192	178	114	170	143	91	163	239	206	234	122	267	169	161	188	370	189	135	282	118	102	137	174	162	287	85	118	158	119	104	152	135	159	311	88	156	195	132	82	133	249	79	195	78	166	180	376
UFD1L	218	325	224	296	338	230	319	453	288	291	225	357	221	383	244	318	242	353	571	146	408	674	679	383	388	374	253	261	436	252	105	192	534	321	261	329	166	219	176	168	184	220	372	569	371	224	508	379	511	187	1197	462	645	523	493	277	506	367	252	357	286	387	546	265	473	312	301	213	680	376	294	546	348	164	298	555	302	488	168	276	520	302	322	530	430	560	374	221	260	323	282	147	244	360	129	360	164	283	207	748
UFL1	44	67	66	71	90	40	50	100	143	120	109	47	137	83	88	137	73	162	236	32	107	359	107	177	174	140	95	149	194	99	2	49	166	100	43	142	91	89	79	79	110	105	68	114	52	26	105	64	133	104	242	165	160	97	62	32	45	43	51	98	303	112	134	84	116	108	111	129	222	120	145	228	77	101	76	184	130	357	72	84	103	83	81	108	73	114	109	39	56	21	63	21	39	68	33	69	39	53	59	128
UFM1	11	14	7	24	15	14	12	14	9	29	8	11	4	5	3	5	12	9	25	12	25	34	28	26	20	11	19	4	12	7	7	10	21	29	6	9	7	4	7	4	15	12	18	29	16	10	10	11	24	7	38	24	17	22	14	5	15	17	7	11	18	15	10	6	29	8	10	6	34	13	9	24	13	11	10	20	5	21	16	4	21	8	9	16	8	12	16	2	5	6	6	2	4	5	2	9	8	12	5	25
UFSP1	81	119	61	80	83	50	82	138	142	155	71	53	100	76	174	141	100	122	237	118	137	262	171	164	174	145	134	104	161	125	143	67	213	166	95	112	81	107	119	51	108	115	56	69	78	31	92	42	119	52	203	95	103	95	74	24	72	67	34	43	145	70	77	47	110	118	80	64	220	68	102	156	75	67	71	100	100	213	64	43	157	69	80	71	87	99	152	57	91	85	98	25	91	58	41	77	50	80	89	259
UFSP2	69	106	71	62	98	47	81	123	75	36	58	61	53	75	53	83	34	73	133	40	95	179	152	99	89	100	50	86	87	72	31	37	150	101	48	69	54	82	64	40	63	104	34	38	54	16	63	58	66	36	95	41	48	58	27	21	46	26	25	25	62	54	75	29	88	62	29	56	70	72	39	100	19	23	23	35	45	91	30	17	24	19	15	30	22	32	108	50	66	79	45	24	41	57	30	66	30	53	49	118
UG0898H09	1	11	0	6	3	0	0	1	0	21	0	0	2	0	1	0	0	0	0	3	0	2	0	0	0	0	0	1	6	0	0	0	1	2	0	1	0	0	0	1	0	0	0	0	0	0	0	1	2	0	4	1	0	0	1	0	4	0	0	0	1	1	0	0	0	0	1	0	0	1	0	1	1	0	0	2	5	1	3	3	1	0	0	0	3	2	1	5	0	0	0	0	1	0	0	0	0	0	0	0
UGCG	25	61	44	59	77	31	73	70	41	40	29	25	39	44	24	54	35	70	62	8	83	148	70	70	69	58	53	39	45	31	2	26	95	74	26	57	35	48	52	21	37	43	51	100	41	45	77	72	128	76	151	109	70	70	36	44	48	25	34	43	101	138	88	43	69	61	41	65	109	123	55	133	44	30	42	82	53	79	40	50	42	29	33	76	48	72	70	32	25	16	21	23	26	52	13	53	33	45	32	91
UGDH	30	44	40	22	47	39	54	65	56	40	37	68	36	49	37	54	30	47	71	21	45	128	85	90	70	34	33	48	59	38	16	58	65	48	31	61	29	48	35	20	21	41	32	82	39	32	48	61	46	24	85	39	40	62	22	16	33	37	25	34	56	55	48	41	62	44	27	58	54	42	28	48	25	23	23	43	25	62	20	28	32	23	17	37	24	32	50	24	36	28	36	34	25	46	9	25	20	30	24	74
UGGT1	120	161	115	80	106	56	101	152	140	124	187	87	165	120	70	158	57	152	226	31	133	265	162	202	242	141	88	133	180	99	3	43	187	127	75	173	95	85	89	101	124	111	70	82	89	34	116	103	79	128	200	133	123	125	76	34	77	45	74	107	151	92	125	73	163	113	102	141	100	127	141	271	74	60	64	116	105	274	80	105	78	59	78	68	48	101	122	41	71	27	88	35	66	108	50	100	60	77	47	158
UGGT2	2	17	5	6	6	0	5	2	8	1	4	4	0	2	3	3	7	12	11	2	1	3	8	2	2	6	3	16	10	6	0	0	5	1	1	5	7	4	1	6	2	0	0	4	3	3	7	6	3	4	10	11	1	8	2	2	1	2	1	3	4	2	6	9	6	8	0	4	4	7	4	1	5	6	4	12	1	9	6	4	2	1	0	8	1	5	4	2	6	2	1	4	7	8	2	6	1	13	3	7
UGP2	155	268	181	216	316	142	243	306	195	216	143	151	169	270	112	228	143	284	296	65	266	482	289	367	345	262	181	159	257	134	7	121	342	301	131	200	129	199	219	197	145	165	243	511	223	134	400	255	360	254	652	498	386	392	212	174	219	224	175	260	361	465	414	311	506	406	246	285	497	409	278	542	212	230	255	602	283	552	186	332	348	234	215	276	280	499	358	101	134	108	134	149	89	256	87	266	125	200	132	465
UGT1A1	0	0	0	0	1	0	0	0	0	0	0	0	0	0	0	0	0	0	0	0	0	0	0	0	0	0	0	0	0	0	0	0	0	0	0	0	0	0	0	0	0	0	0	0	0	0	0	0	0	0	0	0	0	0	0	0	0	0	0	0	0	0	0	0	0	0	0	0	0	0	0	0	0	0	0	0	0	0	0	0	0	0	0	0	0	0	0	0	0	0	0	0	0	0	0	0	0	0	0	0
UGT1A10	2	2	0	3	2	0	0	1	1	12	0	0	0	1	2	1	2	2	2	0	1	2	0	2	1	0	0	0	0	0	0	0	2	3	0	0	0	1	0	1	0	0	0	0	1	0	0	0	1	0	11	5	4	1	0	0	0	0	0	0	2	0	0	0	0	0	3	1	0	0	1	1	0	0	2	0	1	3	0	2	9	3	2	0	3	1	0	0	1	3	0	0	0	1	1	0	0	0	0	0
UGT1A3	0	0	0	0	0	0	0	0	0	0	0	0	0	1	0	0	0	0	0	0	0	0	0	0	0	0	0	0	0	0	0	0	0	0	0	0	0	0	0	0	0	0	0	0	0	0	0	0	0	0	0	0	0	0	0	0	0	0	0	0	0	0	0	0	0	0	0	1	0	0	0	0	0	0	0	0	0	0	0	0	0	0	0	0	0	0	0	0	0	0	0	0	0	0	0	0	0	0	0	0
UGT1A4	0	0	0	0	0	0	0	0	0	2	0	0	0	0	0	0	0	0	0	0	0	0	1	0	0	0	0	0	0	0	0	0	0	0	0	0	0	0	0	0	0	0	0	0	0	0	0	0	0	0	0	1	0	0	0	0	0	0	1	0	0	0	0	0	0	1	0	0	0	0	0	0	0	0	0	0	0	0	0	0	0	0	0	0	0	0	0	0	0	0	0	0	0	0	0	0	0	0	0	0
UGT1A6	0	0	0	0	0	0	0	0	0	0	0	0	0	0	0	0	0	0	0	0	0	0	0	0	0	0	0	0	0	0	0	0	0	0	0	0	0	0	0	0	0	0	0	0	0	0	0	0	0	0	0	0	0	0	0	0	0	0	0	0	0	0	0	0	0	0	0	0	0	0	0	0	0	0	0	0	0	0	0	0	0	0	0	0	0	0	0	0	0	0	0	0	0	0	0	0	0	0	0	0
UGT1A7	0	0	0	0	0	0	0	1	0	1	0	8	0	0	0	1	0	0	0	0	0	0	1	0	0	0	0	0	0	0	0	0	0	0	0	0	0	0	0	0	0	0	0	0	0	0	0	0	0	0	1	0	0	0	0	0	0	0	0	0	0	0	0	0	0	0	0	0	0	0	0	0	1	0	0	0	0	0	0	0	0	1	0	0	0	0	0	0	2	0	0	0	0	0	0	0	0	0	0	1
UGT1A8	2	0	0	1	0	0	0	1	0	11	0	0	0	0	2	0	0	0	0	0	0	0	0	2	1	0	0	1	1	0	2	0	0	1	0	0	0	0	3	0	1	0	0	0	0	1	0	1	1	0	3	3	1	0	1	0	0	0	0	1	0	0	0	1	0	1	1	0	1	1	0	1	0	0	1	0	0	0	0	1	8	4	0	0	1	0	1	1	0	0	0	0	0	0	0	0	0	0	0	1
UGT1A9	1	0	0	9	3	0	2	4	0	9	0	0	1	0	1	3	3	0	1	1	0	2	1	0	0	0	0	0	1	1	0	0	2	1	1	1	0	0	0	1	1	0	1	0	0	0	0	0	1	1	4	1	0	0	0	0	0	0	1	2	0	3	1	0	0	0	0	0	1	1	0	2	0	1	1	0	2	0	1	1	12	3	0	0	2	1	0	6	1	0	0	0	0	0	0	0	0	0	0	1
UGT2A1	0	0	0	0	0	0	0	0	0	1	0	0	0	0	0	0	0	0	1	0	0	0	0	0	0	0	0	0	0	0	0	0	0	0	0	0	0	0	0	0	0	0	0	0	0	0	0	0	0	0	0	0	0	0	0	0	0	0	0	0	0	0	0	0	0	0	0	0	0	0	0	0	0	0	0	0	0	0	0	0	1	0	0	0	0	0	0	0	0	0	0	0	1	0	0	0	0	0	0	0
UGT2A2	0	0	0	0	0	0	0	0	0	0	0	0	0	0	0	0	0	0	0	0	0	0	0	0	0	0	0	0	0	0	0	0	0	0	0	0	0	0	0	0	0	2	0	0	0	0	0	0	0	0	0	0	1	0	0	0	0	0	0	0	0	0	0	0	0	0	0	0	0	0	0	0	0	0	0	0	0	0	0	0	0	0	0	0	0	0	0	0	0	0	0	0	0	0	0	0	0	0	0	0
UGT2A3	0	0	0	1	0	0	0	0	1	1	0	0	0	0	1	5	0	0	0	1	0	0	0	0	3	2	0	1	1	0	0	0	0	0	0	0	1	0	1	0	1	0	0	0	0	0	1	2	0	0	3	0	1	0	0	0	0	1	0	0	0	2	0	0	0	1	1	0	2	2	10	2	0	1	0	1	0	0	0	0	1	0	0	0	0	0	2	1	2	0	0	1	0	0	1	0	0	0	0	0
UGT2B10	0	0	0	0	0	0	0	0	0	0	0	0	0	0	0	0	0	0	0	0	0	0	0	0	0	0	1	0	0	0	0	0	0	0	0	0	0	0	0	0	0	0	0	0	0	0	0	0	0	0	0	0	0	0	0	0	0	0	0	0	0	0	0	0	0	0	0	1	0	0	0	0	0	0	0	0	0	0	0	0	0	0	0	0	0	0	0	0	0	0	0	0	0	0	0	0	0	0	0	0
UGT2B11	0	1	0	0	1	0	0	0	0	0	1	0	0	0	2	1	0	0	1	1	0	2	0	2	1	0	1	0	0	0	0	0	2	2	0	3	0	0	0	0	1	2	0	1	0	0	1	1	0	0	0	1	0	1	0	0	0	1	0	0	1	2	1	0	1	1	0	0	0	0	3	9	0	0	0	0	0	1	0	0	1	0	0	0	1	1	1	1	0	0	3	0	0	0	0	0	1	0	0	0
UGT2B15	0	0	0	0	0	0	0	0	0	1	0	0	0	0	0	0	0	0	0	1	0	0	0	0	0	0	0	0	0	0	0	0	0	0	0	0	0	0	0	0	0	0	0	0	0	0	0	0	0	0	0	0	0	0	1	1	0	0	0	0	1	0	0	0	0	0	0	0	0	0	0	0	1	1	0	0	0	1	0	0	0	0	0	0	0	0	0	2	0	0	0	0	0	0	0	0	0	0	0	0
UGT2B17	1	0	3	2	0	0	1	1	2	0	0	0	3	0	2	0	0	0	1	0	0	0	1	1	0	0	0	1	1	4	0	0	0	0	4	2	2	2	0	0	0	0	0	0	0	0	1	2	0	1	0	0	0	1	6	6	3	0	1	1	3	1	0	0	0	0	1	0	2	0	0	0	0	1	1	2	7	8	0	0	0	0	0	0	0	1	2	0	0	0	0	0	0	0	0	0	0	0	0	0
UGT2B28	0	0	0	0	0	0	0	0	0	0	0	0	0	0	0	0	1	0	1	0	0	0	0	0	0	0	0	0	0	0	0	0	0	0	0	0	0	0	0	0	0	0	0	0	0	0	0	0	0	0	0	0	0	0	0	0	0	0	0	0	0	0	0	0	0	0	0	0	0	0	0	0	0	0	0	0	0	0	0	0	1	0	0	0	0	0	0	0	0	0	0	0	0	0	0	0	0	0	0	0
UGT2B4	0	0	0	0	0	0	0	0	0	1	3	0	0	0	0	0	0	0	0	0	0	0	0	0	0	0	1	0	0	0	0	0	0	0	0	0	0	0	0	0	0	0	0	0	0	0	0	0	0	0	0	0	0	0	0	0	0	0	0	0	0	0	0	0	0	0	0	0	0	0	0	0	0	0	0	0	0	0	0	0	0	0	0	0	0	0	0	0	0	0	0	0	0	0	0	0	0	0	0	0
UGT2B7	0	0	0	0	0	0	0	0	0	0	0	0	0	0	0	0	0	0	0	0	0	0	0	0	0	0	0	0	0	0	0	0	0	0	0	0	0	0	0	0	0	0	0	0	0	0	0	0	0	0	0	0	0	0	0	0	0	0	0	0	0	0	0	0	0	0	0	0	0	0	0	0	0	0	0	0	0	0	0	0	0	0	0	0	0	0	0	0	0	0	0	0	0	0	0	0	0	0	0	0
UGT3A1	0	0	0	0	0	0	0	0	1	1	0	0	0	0	0	0	0	0	0	0	0	1	0	0	0	0	0	0	0	1	0	0	0	0	0	0	0	1	0	0	0	1	0	0	0	0	0	0	0	0	0	0	0	0	0	0	0	0	0	0	0	0	0	0	0	0	0	0	0	0	0	0	0	0	0	0	0	0	0	0	0	0	0	0	0	0	0	0	1	0	0	0	0	0	0	0	0	0	0	0
UGT3A2	0	0	0	0	2	0	0	2	1	0	0	0	0	0	0	0	0	0	0	0	0	0	0	0	0	0	0	0	0	0	0	0	0	0	0	0	0	0	0	2	0	1	0	2	0	0	0	0	0	0	0	2	0	0	0	0	0	1	0	0	0	1	0	2	0	0	0	0	0	0	2	0	0	0	0	0	1	0	0	4	0	1	0	0	0	1	2	0	1	0	0	0	0	0	0	0	0	1	0	1
UGT8	16	35	18	14	48	20	16	21	52	58	25	21	31	44	28	40	27	42	54	15	51	98	127	96	80	42	26	24	51	21	14	48	126	84	33	48	14	16	38	28	37	34	57	65	51	29	60	64	84	27	94	50	80	57	102	62	106	61	17	15	69	42	73	23	85	40	17	21	51	34	75	101	33	24	48	61	82	223	24	33	113	51	57	143	52	91	61	43	56	65	48	26	39	36	36	78	25	35	33	96
UHMK1	274	485	290	293	406	178	272	449	683	372	612	332	544	575	473	628	313	580	786	328	616	1137	964	746	806	533	401	385	686	387	29	259	648	590	287	627	281	459	299	351	453	514	280	373	307	179	311	335	242	210	756	434	421	309	240	134	273	179	226	378	336	379	251	219	358	382	309	313	392	287	321	505	177	182	228	250	288	564	259	215	232	147	181	160	99	186	570	285	461	273	291	160	229	422	191	374	152	381	239	730
UHRF1	13	33	16	40	5	21	32	13	8	21	13	14	16	29	24	26	6	12	24	13	23	36	22	12	21	23	4	4	17	6	3	2	17	26	23	17	12	24	16	4	31	40	15	11	11	10	40	41	12	11	45	11	23	22	21	7	20	17	20	20	21	25	25	23	47	30	20	8	24	8	7	25	35	14	28	24	29	35	10	11	27	16	11	28	9	14	22	13	16	14	18	14	12	11	17	12	5	28	15	28
UHRF1BP1	113	191	84	109	122	102	76	187	150	87	101	89	125	141	122	107	80	91	210	105	154	172	199	197	200	103	88	101	149	80	45	137	188	223	97	134	92	177	80	67	126	144	104	144	79	88	114	132	117	105	408	193	162	131	105	39	109	101	72	97	122	152	124	80	103	167	118	57	104	62	136	237	184	100	122	109	162	228	92	82	127	61	105	70	52	76	99	56	111	106	71	37	85	81	70	111	61	65	39	171
UHRF1BP1L	78	121	74	90	139	69	142	195	134	123	76	50	134	144	78	177	82	194	186	38	116	395	150	263	249	201	108	166	197	126	7	80	173	153	63	177	104	102	86	122	118	100	70	125	138	49	102	65	101	104	218	158	136	126	73	36	56	63	80	113	164	138	123	87	221	172	129	162	97	171	172	223	73	99	80	170	95	232	67	149	81	65	87	91	66	122	106	33	41	16	99	68	48	112	48	113	73	69	88	226
UHRF2	300	476	351	378	650	242	424	594	600	609	559	378	588	440	492	611	531	889	1146	330	684	1541	942	834	1143	936	749	569	1144	548	118	280	1074	628	499	726	382	399	463	430	454	491	385	618	409	199	618	329	592	393	1160	662	785	622	400	330	483	435	292	412	1012	516	815	399	720	628	410	427	1018	606	643	861	383	406	344	714	573	1411	283	505	798	400	523	677	463	662	661	232	380	254	356	190	191	431	176	460	252	434	383	1128
UIMC1	200	318	243	227	281	126	246	258	291	235	226	286	172	320	175	266	161	223	282	125	347	390	452	369	303	284	141	158	319	193	58	142	382	299	198	275	109	202	171	184	207	231	274	295	303	259	202	241	276	168	629	330	326	266	276	158	193	175	190	177	223	290	310	194	339	208	221	209	241	313	262	420	184	121	219	264	185	392	130	175	247	156	194	195	149	326	305	135	193	199	200	155	98	163	102	245	141	147	131	424
ULBP1	0	0	0	0	0	0	0	0	1	0	0	0	0	1	0	0	0	0	0	0	2	1	0	0	0	0	0	0	0	0	0	0	0	0	1	0	0	2	1	0	0	0	0	0	0	0	1	0	0	1	0	0	0	0	0	0	0	0	0	0	0	1	0	1	0	0	0	0	0	0	0	0	0	0	0	0	0	2	0	0	0	0	0	0	0	0	0	0	0	1	2	0	0	0	1	1	0	0	0	0
ULBP2	1	0	0	0	0	0	1	0	1	0	2	0	3	1	0	0	3	2	0	0	1	0	1	2	2	2	0	0	0	1	0	0	0	1	0	2	0	1	1	0	0	0	0	0	2	0	1	1	1	0	3	0	2	0	0	0	0	1	0	0	0	0	0	0	1	0	0	0	1	1	0	0	0	0	0	0	1	0	0	0	1	0	0	1	1	1	0	1	0	0	1	0	0	1	0	0	1	0	4	5
ULBP3	5	5	3	5	10	1	5	21	9	12	13	13	2	4	11	17	4	15	37	9	24	7	24	14	14	9	0	8	13	10	7	2	16	10	7	16	3	14	10	5	9	14	10	9	14	10	19	15	7	3	13	6	12	3	10	7	14	10	1	2	5	6	9	5	18	16	12	2	10	7	8	10	1	2	7	8	12	25	9	2	12	4	2	14	5	9	4	5	2	4	2	3	5	3	4	5	8	6	5	25
ULK1	389	671	355	477	319	271	411	536	472	266	397	275	423	374	307	423	160	277	362	265	668	624	531	744	609	374	331	341	468	361	180	254	516	686	319	498	264	245	244	243	431	444	210	249	337	183	209	333	354	308	704	315	208	255	338	208	243	136	190	212	278	341	398	212	465	278	407	244	309	326	255	618	224	167	268	223	251	460	282	216	186	109	194	195	119	139	241	215	261	156	323	212	279	189	172	253	212	218	149	560
ULK2	40	105	56	108	102	78	110	145	70	85	64	52	99	94	60	95	49	131	213	22	60	200	120	156	134	106	96	66	117	80	4	50	109	114	45	100	61	99	89	75	75	83	77	100	57	34	93	43	131	93	226	208	142	116	71	38	59	77	42	100	128	133	125	93	161	207	111	98	157	103	101	173	94	90	84	148	97	255	84	71	95	41	85	120	122	144	92	62	60	38	51	28	50	122	29	78	58	79	78	180
ULK3	348	623	295	385	272	153	337	506	698	493	442	284	643	510	582	613	470	545	1266	362	590	686	871	716	674	553	299	311	658	431	388	327	1032	684	355	514	320	378	365	280	660	634	503	511	276	189	459	400	671	319	1082	455	578	541	422	198	589	251	240	403	563	505	730	322	690	561	467	418	881	356	438	918	400	251	449	453	448	909	309	290	445	210	390	499	392	373	589	510	723	339	430	183	445	365	243	480	292	385	381	830
ULK4	222	321	131	161	242	149	150	182	242	240	165	214	197	286	164	196	131	190	411	105	310	531	407	313	352	195	123	137	287	138	20	125	431	219	114	221	117	154	107	58	169	135	208	211	209	142	196	136	228	149	615	226	245	235	161	89	224	145	110	177	222	161	198	87	175	81	146	153	188	144	206	327	134	88	212	272	166	295	117	82	225	132	143	261	98	234	248	108	188	202	143	96	115	127	50	132	70	150	108	266
ULK4P2	6	8	9	8	11	8	6	18	7	6	3	8	5	6	10	8	1	9	8	3	7	9	12	10	11	7	4	9	15	2	0	5	5	6	9	12	6	15	3	9	5	4	5	16	7	6	8	9	12	6	11	8	7	8	9	3	13	9	3	8	5	4	6	5	14	8	0	2	8	7	1	17	5	0	10	4	15	21	4	8	5	2	2	12	2	7	7	6	8	4	3	4	2	9	3	4	3	2	8	18
UMOD	0	1	0	0	0	0	0	0	1	0	0	0	0	0	0	0	0	0	0	0	0	0	0	0	0	0	0	0	0	0	0	0	0	0	0	0	0	0	0	0	0	0	0	0	0	0	0	0	0	0	0	0	0	0	0	0	0	0	0	0	0	0	0	0	0	0	0	0	0	0	0	0	0	0	0	0	0	0	0	0	0	0	0	0	0	0	0	0	0	0	0	0	0	1	0	0	0	0	0	0
UMODL1	0	5	0	0	0	1	0	1	0	1	0	0	0	0	0	0	0	1	0	0	1	0	1	0	0	0	0	0	0	0	0	0	0	3	0	0	0	0	0	0	0	1	0	0	0	0	1	0	0	2	0	0	1	3	0	0	0	0	0	0	0	0	0	0	0	0	0	0	3	0	0	0	1	0	2	1	0	0	0	0	0	0	0	0	0	0	0	0	0	0	0	0	0	0	0	1	0	2	0	1
UMPS	96	170	109	102	124	82	107	192	169	117	114	127	162	190	87	192	114	171	337	100	205	278	227	189	196	75	114	89	150	118	64	96	294	189	125	219	79	163	155	106	158	249	135	164	115	80	127	116	150	62	288	79	155	160	105	71	134	88	57	104	149	113	112	83	127	147	80	63	184	85	109	226	67	43	112	126	117	221	68	74	82	84	72	140	99	99	176	59	109	115	87	53	50	121	37	102	52	110	66	298
UNC119	217	428	199	258	475	353	365	486	402	234	306	419	283	502	396	536	337	369	494	259	597	648	562	535	384	381	267	292	334	304	151	231	319	609	303	463	204	381	245	271	365	415	365	587	364	300	275	335	519	328	919	473	420	317	356	208	382	253	304	343	319	529	342	325	653	506	375	251	421	337	341	648	402	271	319	297	317	511	290	270	261	283	254	252	249	271	317	287	302	335	440	311	322	386	254	357	256	235	228	737
UNC119B	168	332	183	211	160	162	250	298	224	147	167	152	173	267	105	164	103	143	258	91	306	385	406	288	377	252	121	135	297	182	72	119	326	292	103	220	93	147	216	95	204	242	180	196	236	144	158	198	233	138	438	240	262	206	158	164	221	116	95	191	164	150	259	103	361	162	147	171	226	186	154	306	157	84	179	177	133	320	106	71	162	69	112	172	97	160	255	105	191	222	132	91	128	168	82	140	79	139	118	432
UNC13A	0	0	0	0	0	0	0	0	0	0	0	0	0	0	0	0	0	0	1	0	0	0	0	0	0	0	0	0	0	0	0	0	0	0	0	0	0	0	0	0	0	0	0	0	0	0	0	0	0	0	0	0	0	0	0	0	0	0	0	0	0	0	0	0	0	0	0	0	0	0	0	0	0	0	0	0	0	0	0	0	0	0	0	0	0	0	0	0	1	0	0	0	0	0	0	0	0	1	0	0
UNC13B	5	7	9	6	13	6	33	35	4	5	2	13	6	15	9	13	2	4	7	2	9	15	16	6	10	2	9	1	7	5	2	8	14	19	3	8	1	8	1	7	8	5	4	6	1	7	13	9	8	4	21	9	9	4	6	3	1	4	6	7	4	12	8	14	21	11	2	11	4	13	8	12	6	2	3	7	5	18	7	8	15	9	8	3	3	4	8	1	3	4	4	7	10	13	1	5	1	8	10	32
UNC13C	0	0	0	0	0	1	0	0	0	0	0	0	0	0	0	1	0	0	0	0	0	0	0	0	0	1	0	0	0	0	0	0	0	0	0	0	0	0	0	0	0	0	0	0	0	0	0	0	0	0	0	0	0	0	0	0	0	0	0	0	0	0	0	0	0	0	0	0	0	0	0	0	0	0	0	0	0	0	0	0	0	1	0	0	0	0	0	0	0	0	0	0	0	0	0	0	0	0	0	0
UNC13D	394	587	292	404	323	355	402	582	293	225	240	412	224	422	239	407	162	309	454	257	688	665	967	863	810	508	330	216	548	248	166	318	597	936	230	386	244	336	234	304	480	424	526	734	427	608	439	653	692	508	1365	668	588	385	586	303	558	417	228	448	233	769	449	376	572	577	649	520	758	393	500	1123	658	285	578	515	690	832	526	299	470	316	503	447	509	560	603	422	519	493	581	337	422	469	318	496	222	271	197	609
UNC45A	257	445	300	355	345	277	369	481	236	224	243	372	203	393	160	245	115	207	418	200	451	551	492	304	413	249	192	144	306	194	164	153	294	517	219	307	172	248	232	159	285	360	276	330	215	232	294	402	208	155	495	192	202	289	171	90	153	238	152	203	227	374	376	241	362	385	203	130	219	187	226	516	271	161	220	233	275	399	157	114	203	141	162	148	147	239	279	158	188	165	150	182	153	159	81	184	142	201	119	504
UNC45B	7	5	1	1	1	1	3	5	3	4	3	4	16	3	3	3	1	2	9	3	4	1	11	5	4	4	3	1	0	6	5	5	1	0	3	2	1	2	5	1	6	3	1	3	2	1	1	0	8	0	9	1	2	2	1	1	9	5	3	4	3	5	5	0	0	1	5	6	8	0	3	5	4	1	2	0	0	5	1	0	7	2	4	1	0	3	2	1	6	4	3	0	7	6	2	3	1	1	3	3
UNC50	18	61	35	35	94	32	68	102	168	127	119	36	167	61	114	176	101	230	229	47	87	364	122	132	136	146	61	148	103	95	1	48	134	118	64	201	115	118	70	126	97	119	60	109	57	36	94	51	96	72	174	115	94	75	71	26	60	54	41	56	163	96	105	81	73	104	99	95	146	89	90	160	64	128	65	126	86	259	43	108	115	78	72	77	70	108	87	35	49	20	62	25	48	120	39	78	30	59	103	152
UNC5A	65	144	66	95	142	55	54	87	122	92	107	132	21	67	124	156	72	116	118	51	78	108	83	102	113	64	53	65	146	87	18	59	103	147	98	115	56	95	40	98	144	124	86	101	99	120	49	60	184	112	224	208	125	77	74	51	81	80	48	51	72	130	85	113	132	119	77	60	138	106	98	184	124	78	74	70	79	158	85	134	99	66	60	79	48	74	99	68	65	60	90	45	56	70	40	53	42	52	43	163
UNC5B	0	0	0	1	6	9	6	14	1	0	0	0	4	5	1	1	0	1	8	0	3	3	3	12	5	3	2	4	0	0	2	0	1	1	5	4	1	0	1	1	1	1	2	6	0	1	1	3	7	5	4	4	0	0	1	0	12	8	3	13	0	16	2	0	1	2	0	0	3	4	1	7	0	0	4	3	0	5	0	0	2	2	1	1	2	5	0	1	2	2	3	6	2	3	0	0	0	2	0	4
UNC5C	0	2	0	0	0	0	0	0	0	1	0	0	0	0	0	0	0	0	2	0	0	0	0	0	0	2	0	1	0	0	0	0	0	0	0	0	0	0	0	0	0	0	0	2	0	0	2	0	0	0	0	0	0	0	0	0	0	0	0	0	0	0	0	0	0	0	0	0	0	0	0	0	0	0	0	0	0	0	0	0	0	0	0	0	0	0	0	0	0	0	0	0	0	0	2	0	0	0	0	1
UNC5CL	39	46	39	38	55	36	36	71	52	29	36	32	36	39	35	32	33	27	63	21	53	42	80	58	46	39	23	46	40	27	44	31	63	54	18	20	30	41	60	25	44	41	37	36	23	14	39	45	67	20	181	40	52	60	37	20	58	17	27	23	33	31	48	17	45	32	41	34	66	27	38	64	39	15	33	52	29	49	36	26	32	12	46	44	27	28	38	35	35	17	38	9	29	45	18	27	14	21	21	64
UNC5D	0	0	0	0	0	0	0	0	0	1	0	0	0	0	0	0	0	0	0	0	2	0	0	0	0	1	0	0	0	0	0	0	0	0	0	0	0	0	0	0	0	0	0	0	0	0	0	0	0	0	0	0	0	0	0	0	0	0	0	0	0	0	0	0	0	0	0	0	0	0	0	0	0	0	0	0	0	0	0	0	0	0	0	0	0	0	0	0	0	0	0	0	0	0	0	0	0	0	0	0
UNC79	0	1	0	0	0	0	0	0	0	0	0	0	0	0	0	0	0	0	0	0	0	0	0	0	0	0	0	0	0	0	0	0	0	0	0	0	0	1	0	0	1	0	0	0	0	0	0	0	0	0	0	0	0	0	0	0	0	0	1	0	0	1	0	0	0	0	0	0	0	0	0	0	0	0	0	0	0	0	0	0	0	0	0	0	0	0	0	0	0	0	0	0	0	0	0	0	0	0	0	0
UNC80	0	0	0	0	0	0	1	0	0	0	0	0	0	0	0	0	0	0	0	0	0	0	0	0	0	0	0	1	0	0	0	0	0	0	0	0	0	0	0	0	0	0	0	0	0	0	1	0	0	0	0	0	0	0	0	0	0	0	0	0	0	0	0	0	0	0	0	0	0	0	0	0	0	0	0	0	0	0	1	0	0	0	0	0	0	0	0	0	0	0	0	0	0	0	0	0	0	0	1	0
UNC93A	0	0	0	0	0	0	0	1	0	0	0	1	0	0	0	0	0	0	0	0	0	0	0	0	1	0	0	0	0	0	0	0	0	0	0	0	0	0	0	0	0	0	0	0	0	0	0	0	0	0	0	0	0	0	0	0	0	0	0	1	0	0	0	0	0	0	0	1	0	0	0	0	0	0	0	0	0	0	0	0	0	0	0	0	0	0	0	0	0	0	0	0	0	0	0	0	0	0	0	0
UNC93B1	717	1250	660	783	2891	1778	933	1881	695	459	483	1786	373	1640	555	712	391	1207	1143	1180	1080	3377	995	871	797	1064	496	1186	959	623	306	2635	935	3989	609	792	432	2052	479	1520	543	671	679	2272	839	2132	547	715	1068	620	2093	1672	1104	918	713	402	635	915	702	747	614	2797	728	1588	1049	1519	533	427	792	738	737	1291	925	690	666	648	760	1124	431	3293	626	2050	521	679	552	610	978	526	404	1019	545	1225	491	1517	287	497	407	497	415	1334
UNCX	0	0	0	0	0	0	0	0	0	0	0	0	0	0	0	0	0	0	0	0	0	0	0	0	0	0	0	0	0	0	0	0	0	0	0	0	0	0	0	0	0	0	0	0	0	0	0	0	0	0	0	0	0	0	0	0	0	0	0	0	0	0	0	0	0	0	0	0	0	0	0	0	0	0	0	0	0	0	0	0	0	0	0	0	0	0	0	0	0	0	0	0	0	0	0	0	0	0	0	0
UNG	76	123	60	65	72	48	97	103	97	91	68	107	116	108	56	116	57	50	115	54	142	166	197	118	153	116	53	61	128	76	68	34	163	136	52	102	54	90	71	27	109	88	107	89	82	39	127	129	102	60	165	73	87	97	96	95	93	80	31	87	94	91	93	52	187	104	65	73	110	86	83	200	85	45	71	66	79	203	61	23	83	62	67	82	66	84	107	42	81	76	75	46	63	53	36	80	41	65	51	157
UNK	276	409	223	247	291	307	326	479	210	188	181	238	187	329	173	191	122	231	395	154	310	396	423	308	336	197	129	151	322	146	187	183	459	535	137	192	108	202	193	170	198	201	272	306	170	215	241	250	320	123	790	236	287	281	279	135	258	219	125	234	237	319	346	156	296	270	250	131	307	180	215	553	265	119	263	265	268	415	175	176	294	170	253	215	135	222	310	152	227	180	182	163	162	220	86	247	99	148	122	422
UNKL	508	672	329	467	471	416	578	731	550	247	289	522	338	598	425	559	218	326	510	208	562	691	675	686	652	446	268	308	603	389	401	377	661	829	248	340	207	350	324	301	380	348	422	486	428	309	325	435	669	399	1355	483	624	410	568	272	639	318	303	291	352	563	517	318	723	446	429	355	702	337	381	751	505	230	456	439	472	670	372	504	479	323	413	382	377	377	498	336	422	360	458	334	359	309	298	428	231	283	297	772
UNQ6494	0	0	0	0	2	0	0	0	0	1	1	0	0	1	0	0	0	0	0	0	0	0	0	0	0	0	0	0	0	0	0	0	0	0	0	0	0	0	0	0	0	0	0	0	0	0	0	0	0	0	0	0	1	0	1	0	0	0	0	0	0	0	1	0	0	0	0	0	0	0	0	0	0	0	0	1	0	1	0	0	1	0	0	0	0	0	0	0	0	0	0	1	0	1	0	0	0	0	0	0
UNQ6975	0	0	0	0	0	0	0	0	0	0	0	0	0	0	0	0	0	0	0	0	0	0	0	2	0	0	0	0	0	0	0	0	0	0	0	0	0	0	0	0	0	0	0	0	0	0	0	0	0	0	0	0	0	0	0	0	0	0	0	0	0	0	0	0	0	0	0	0	0	0	0	1	1	0	0	0	0	0	0	0	0	0	0	0	0	0	0	0	0	0	0	0	0	0	0	0	0	0	0	0
UOX	0	0	0	0	0	0	0	0	0	2	0	0	0	0	0	0	1	0	0	1	0	0	0	0	0	0	0	0	1	0	0	2	0	0	0	0	0	0	2	2	0	0	0	0	0	0	0	0	0	0	0	0	0	0	0	0	0	0	0	0	0	0	0	0	0	0	0	0	1	0	1	1	0	0	2	0	0	2	0	1	0	0	0	0	0	0	0	0	0	0	0	0	0	0	0	0	0	0	0	0
UPB1	20	22	4	0	13	30	20	19	11	3	9	8	4	9	7	14	1	2	7	3	14	5	12	26	5	15	5	5	13	14	2	3	18	2	18	7	2	3	6	2	9	11	5	7	21	12	26	22	11	6	18	2	11	9	20	1	12	13	5	18	13	12	22	8	14	4	14	15	14	12	8	30	9	2	7	12	13	15	2	2	9	4	8	2	5	13	14	9	2	1	16	8	2	1	2	9	1	5	6	25
UPF1	610	988	411	608	661	538	830	1040	514	421	410	557	389	757	287	436	198	404	588	340	752	823	636	756	717	476	286	314	434	428	244	401	611	961	439	579	286	515	400	448	553	595	401	601	363	417	397	552	476	501	1067	549	477	600	488	294	384	345	384	441	396	627	475	428	779	483	413	420	502	509	478	928	540	324	432	547	464	862	336	629	425	361	356	406	328	485	508	292	399	491	498	494	320	428	247	440	264	304	230	733
UPF2	324	644	311	417	432	370	360	580	283	332	201	392	190	600	174	292	147	337	445	250	558	901	639	534	465	364	266	239	397	261	92	288	535	579	274	356	146	288	262	284	223	271	391	575	333	321	341	471	361	254	720	451	438	587	301	271	314	366	319	404	361	545	454	339	485	415	293	218	324	471	287	669	278	198	262	539	260	562	157	327	286	274	249	307	223	469	513	180	198	379	245	305	157	321	111	316	126	240	179	618
UPF3A	135	306	169	236	166	19	67	103	177	238	170	45	217	188	196	302	122	268	449	117	226	398	456	492	486	315	260	175	555	179	34	109	556	307	146	255	143	211	218	154	392	350	180	173	161	60	171	124	337	233	624	471	255	129	160	67	233	117	136	122	426	233	341	143	328	281	227	226	406	249	233	483	113	88	180	256	161	485	174	79	246	68	198	162	92	176	324	98	289	133	177	31	91	168	83	282	96	128	180	445
UPF3B	87	139	85	95	120	59	90	136	153	194	127	88	189	101	149	227	101	253	302	113	133	282	141	176	189	133	125	146	253	120	16	75	231	161	124	216	116	112	109	123	122	136	73	128	78	29	134	70	65	52	222	95	134	119	66	59	81	57	59	102	125	85	95	91	102	116	72	47	134	91	162	232	78	87	64	124	113	236	56	82	76	57	99	149	81	166	123	37	68	75	66	26	35	118	29	115	38	89	85	182
UPK1A	1	1	1	0	0	0	2	0	0	0	0	0	0	0	0	0	0	0	0	1	1	2	0	1	0	0	1	0	1	0	0	0	2	1	0	0	0	1	0	0	0	0	0	1	2	0	0	2	1	0	5	0	0	0	1	1	2	0	1	0	1	0	0	0	0	0	1	5	0	0	0	0	0	0	1	2	0	1	0	0	0	0	0	0	0	1	0	0	0	0	0	0	0	0	0	0	0	0	0	0
UPK1B	0	0	0	0	1	1	0	0	1	1	1	0	0	0	3	0	0	1	2	0	0	0	1	1	0	0	1	1	0	0	0	0	0	0	0	0	0	0	0	0	0	0	0	0	0	0	0	0	1	0	3	0	0	0	0	0	0	0	0	0	0	0	0	0	2	1	0	0	0	0	1	0	3	0	1	0	0	0	0	0	1	0	0	0	0	0	0	0	1	0	0	0	0	0	0	0	0	0	0	1
UPK2	1	5	2	0	1	0	2	3	0	0	1	1	2	2	0	2	0	1	4	0	1	1	1	3	0	2	2	1	1	1	2	0	3	0	1	6	0	1	4	1	1	1	2	2	0	11	0	3	2	2	4	3	1	0	1	1	2	0	0	1	4	2	1	2	1	0	0	0	0	1	0	5	3	1	2	1	0	4	0	0	1	2	0	1	0	0	4	1	0	3	1	0	2	0	0	1	0	0	3	0
UPK3A	6	19	3	3	11	12	7	9	8	6	2	3	1	2	6	7	2	12	5	0	11	8	1	0	6	6	6	6	1	1	2	5	1	2	10	1	2	5	8	4	5	9	21	39	9	15	10	10	10	4	28	31	17	10	6	1	7	13	7	15	6	5	5	5	13	8	3	4	11	2	8	21	7	6	3	7	4	11	3	2	13	11	5	8	3	6	2	5	7	3	4	1	9	13	4	6	6	5	4	10
UPK3B	59	89	53	77	157	127	73	98	73	103	168	152	78	51	57	64	33	75	78	28	59	88	73	107	51	32	20	43	52	42	30	39	119	93	36	63	30	29	80	52	52	60	56	61	74	46	45	42	37	27	131	63	39	27	50	25	40	47	14	12	46	38	47	24	31	29	48	18	47	33	63	107	43	29	45	47	50	116	29	20	30	16	34	26	46	47	63	27	75	46	51	22	36	16	15	41	25	41	31	110
UPK3BL	260	420	452	556	511	362	874	1252	760	545	369	343	696	487	469	534	405	418	699	288	1347	1440	725	708	810	661	915	594	682	515	654	458	1294	1187	230	288	289	373	558	363	383	369	547	609	478	326	587	507	1161	638	1579	561	963	686	688	339	966	512	255	352	703	983	403	284	733	604	931	619	1142	405	539	914	530	230	445	413	414	581	368	205	257	201	375	337	379	271	566	562	675	258	388	93	628	450	242	420	370	483	395	1108
UPP1	2	5	0	0	4	0	7	4	1	1	0	2	1	1	5	3	3	2	0	2	5	4	0	1	2	3	4	1	2	4	3	1	1	2	2	3	0	0	2	3	4	6	3	4	2	2	0	2	1	6	3	2	1	0	5	0	0	1	2	4	4	1	1	4	0	0	3	2	2	3	2	0	1	0	1	2	1	2	3	6	1	3	3	3	0	0	1	3	0	4	3	4	2	2	1	3	1	0	0	4
UPP2	0	0	0	0	0	0	0	0	0	0	0	0	0	2	0	0	0	0	0	0	0	1	0	1	0	1	1	0	0	0	0	0	0	0	0	0	0	1	0	0	0	0	1	0	0	1	0	1	1	0	0	0	1	0	0	0	2	0	0	0	0	0	0	0	0	1	1	0	0	0	0	0	0	0	0	0	0	1	1	0	0	0	0	0	0	0	0	0	1	0	0	0	0	0	1	0	0	0	0	0
UPRT	86	128	86	114	119	124	122	182	129	107	75	165	88	129	100	109	57	94	212	58	139	225	233	181	203	146	88	83	171	84	62	94	169	139	89	154	68	118	71	72	101	100	94	148	66	84	98	123	101	56	335	149	209	119	135	67	108	98	70	139	138	163	161	81	132	116	127	76	148	93	122	230	121	81	101	148	132	235	74	70	150	87	90	102	108	145	154	83	104	173	94	60	75	76	55	97	55	75	43	178
UQCC	118	203	145	155	189	105	204	253	199	177	147	106	173	143	122	190	111	285	365	63	194	435	241	262	316	216	190	223	334	153	9	101	338	227	61	197	131	155	186	114	151	144	113	162	89	66	162	76	204	100	485	251	185	181	151	99	152	112	56	146	306	150	228	98	238	179	162	173	247	158	196	276	121	105	107	232	162	307	104	108	171	89	143	212	128	183	280	122	155	87	122	46	100	160	56	174	65	135	129	326
UQCR10	37	48	47	34	114	89	58	70	49	32	38	72	24	60	37	45	44	50	65	28	90	157	120	52	86	73	53	57	59	36	22	31	77	55	36	45	30	41	32	23	30	38	85	206	53	53	100	106	131	36	240	73	94	95	65	63	115	79	40	49	50	41	79	63	70	32	45	33	108	64	38	76	43	32	66	94	54	66	37	40	66	70	24	92	103	84	126	46	41	71	49	58	39	80	34	49	23	49	33	106
UQCR11	290	487	432	343	1156	599	610	925	619	419	406	798	543	719	631	766	1295	1012	1017	409	1102	2169	1640	785	1044	1541	1596	949	1138	883	198	506	1257	1071	710	652	321	459	514	339	325	384	1078	2137	942	596	995	973	1875	463	2899	996	1622	964	828	747	1176	1059	379	650	1034	651	1255	732	1547	656	707	703	2346	846	494	804	604	500	742	1363	936	1240	494	803	1137	835	648	1177	1213	1011	1058	453	420	641	444	610	386	994	512	827	539	727	708	2213
UQCRB	26	58	79	55	135	20	63	72	78	121	50	52	54	43	25	58	75	388	158	11	72	332	84	72	112	78	239	191	88	44	2	36	206	70	82	125	74	54	122	65	51	58	71	200	48	25	132	44	108	53	77	91	89	203	35	95	21	90	45	57	298	40	200	63	147	109	43	73	177	168	83	161	35	63	42	399	39	268	26	37	43	30	35	232	252	338	284	14	22	48	25	36	13	238	11	194	50	199	105	407
UQCRBP1	17	36	17	35	53	15	12	32	26	34	8	5	14	13	15	30	34	36	45	8	21	67	27	51	55	26	27	18	31	13	0	11	47	23	4	13	7	14	13	13	16	7	16	33	20	9	37	12	54	21	90	59	50	25	31	8	26	23	10	30	48	45	44	23	33	33	46	23	54	19	41	60	20	20	24	42	27	36	24	15	57	28	51	13	27	44	20	16	11	2	16	6	4	11	9	20	13	17	10	46
UQCRC1	113	162	105	137	180	167	182	206	71	62	47	148	47	88	38	51	39	49	114	37	176	247	173	74	93	94	58	40	69	33	28	59	74	151	59	94	48	69	56	51	63	50	130	194	81	127	107	179	170	107	384	140	81	76	101	66	77	122	68	73	92	153	103	86	173	101	95	55	135	71	59	112	140	65	109	123	112	118	109	29	101	56	60	82	64	94	82	36	30	85	21	70	55	62	30	59	43	54	41	182
UQCRC2	430	867	599	615	860	450	592	780	522	397	358	668	523	865	405	603	437	766	951	356	821	1593	1230	770	825	755	512	544	778	438	186	461	1121	835	453	602	303	514	612	517	481	607	580	945	487	399	827	720	863	378	1539	646	851	797	586	493	696	505	466	713	656	785	774	458	918	565	413	558	1077	661	445	789	504	300	557	823	479	854	313	448	591	360	420	776	644	765	921	346	508	879	408	413	322	653	273	660	273	680	518	1717
UQCRFS1	304	571	356	380	863	491	590	861	550	476	344	540	400	611	515	610	362	608	888	392	718	1233	925	617	640	700	487	490	642	407	251	373	724	920	452	533	359	625	394	466	419	556	488	954	397	397	615	768	933	464	1849	868	742	623	563	299	586	696	361	450	611	881	758	586	995	886	567	367	929	377	392	938	795	503	517	790	670	1376	377	610	770	713	506	520	563	686	646	427	408	648	413	385	479	536	320	465	329	447	353	1192
UQCRH	84	113	143	86	196	95	146	150	122	101	72	193	78	114	99	94	165	255	242	52	272	528	331	107	202	163	208	173	157	62	20	64	367	162	114	134	83	137	57	22	72	111	194	566	117	125	356	293	429	107	597	203	269	454	178	246	245	249	89	177	173	160	290	143	227	104	98	86	563	216	111	205	141	109	107	535	157	231	83	83	246	151	125	367	370	447	365	78	88	318	51	127	50	321	41	244	52	259	166	635
UQCRHL	13	22	20	20	37	14	17	26	39	27	32	41	24	26	28	43	38	53	53	12	32	99	27	25	32	17	18	16	39	24	0	17	35	30	39	45	21	26	15	5	21	23	44	55	28	7	60	48	39	10	62	24	60	41	17	30	28	23	14	24	65	13	36	22	26	18	18	10	61	20	29	35	13	27	19	62	25	64	11	17	51	12	15	59	42	63	71	7	26	35	17	8	15	52	9	32	12	40	28	80
UQCRQ	101	251	256	98	505	160	172	378	544	400	339	391	387	375	423	621	1115	1504	1268	356	423	1970	901	441	604	816	548	629	793	534	97	513	1010	466	547	651	509	436	356	403	311	424	379	881	315	158	605	383	870	168	863	505	878	733	286	369	513	530	224	269	935	214	503	351	527	371	130	185	1261	449	410	546	261	391	309	794	626	1475	229	889	1342	680	467	1315	1359	1185	971	294	313	713	320	463	261	1201	185	707	187	576	521	1550
URB1	60	126	60	64	85	60	60	113	121	80	72	69	61	100	52	95	49	57	139	40	138	166	132	130	103	45	50	40	142	36	20	33	110	146	36	63	50	89	68	51	67	81	92	113	73	76	88	99	102	69	238	112	123	108	99	55	72	78	59	86	143	70	94	58	120	77	102	69	104	67	74	133	94	42	75	97	93	187	71	60	84	49	73	51	32	86	103	49	61	87	42	38	44	52	26	60	18	44	38	113
URB2	46	91	47	52	39	31	69	85	56	44	51	47	55	67	27	58	27	42	77	41	83	104	65	86	84	55	30	51	43	33	21	39	124	77	38	46	29	61	40	20	52	45	23	40	25	20	41	44	21	18	49	34	32	34	37	21	29	9	24	31	55	48	29	35	41	43	19	36	21	33	22	54	25	18	26	36	28	96	14	12	27	13	23	25	17	23	59	16	20	44	30	25	24	31	19	43	14	38	21	99
URGCP	102	161	96	100	147	65	134	209	252	218	191	115	222	211	150	182	101	176	342	116	158	257	242	206	194	145	101	120	217	143	94	53	298	235	123	191	115	140	114	84	143	183	137	126	75	42	91	85	92	62	239	111	105	98	99	25	69	99	76	75	193	93	132	77	167	186	83	87	101	88	108	185	100	74	95	117	93	242	56	48	107	47	108	57	57	107	135	64	126	46	65	32	100	87	40	99	64	95	76	298
URI1	177	320	204	232	520	184	244	295	354	358	266	311	330	285	241	307	708	1341	837	95	475	1405	652	564	691	646	641	699	687	354	12	121	734	311	172	372	219	281	310	187	263	224	426	1334	347	164	541	358	922	248	1181	703	891	952	382	475	570	554	172	356	707	396	705	373	534	385	394	448	1438	775	371	655	272	296	359	1982	415	1125	340	351	924	491	472	1238	1125	1235	1397	308	327	266	213	135	193	964	200	912	211	568	583	1240
URM1	111	173	113	79	163	93	102	183	230	140	176	178	210	250	196	217	132	151	262	122	186	362	282	235	205	158	110	124	248	123	9	59	227	271	153	242	108	153	105	110	179	169	174	219	156	95	166	137	203	117	404	142	231	120	129	53	193	110	84	180	167	158	135	138	167	137	115	94	227	92	156	249	146	119	116	147	152	276	104	69	179	87	126	104	119	166	170	133	136	186	101	63	87	148	72	123	60	96	81	245
UROC1	0	4	0	2	0	0	0	0	0	4	0	0	0	1	0	1	0	0	0	0	0	1	0	1	0	0	4	0	0	0	0	0	0	0	0	0	0	0	0	0	0	1	0	0	1	0	0	0	0	0	1	0	0	0	0	0	0	0	0	0	2	2	0	0	0	0	3	0	0	0	0	1	0	0	2	0	0	1	2	0	0	0	0	1	0	0	0	0	0	0	0	0	1	0	0	0	0	0	0	0
UROD	147	280	252	246	343	197	196	363	316	215	352	319	301	315	286	337	274	335	340	180	311	485	476	261	339	355	282	283	323	314	167	206	326	338	239	333	186	289	247	197	226	274	196	249	195	158	224	180	228	152	427	184	319	164	149	136	205	137	91	191	220	140	207	136	288	222	168	195	277	125	161	283	205	117	139	153	162	350	133	104	152	162	123	212	141	169	227	163	207	217	184	83	169	260	71	150	173	188	187	549
UROS	46	81	65	55	93	69	59	84	90	66	72	63	72	76	66	65	66	86	162	62	111	171	126	114	103	119	79	83	104	64	23	38	118	125	81	78	55	54	68	63	70	86	61	65	57	39	98	74	72	38	188	99	119	68	64	41	77	56	40	54	69	40	56	35	91	91	58	68	122	74	74	106	75	37	67	89	75	115	32	22	57	36	44	51	58	57	72	51	73	60	67	43	41	69	34	107	37	35	44	122
USB1	248	332	180	256	267	290	321	416	168	114	106	258	104	176	140	138	97	129	235	123	339	351	287	236	262	237	78	94	201	105	97	157	208	406	106	156	72	140	102	102	126	145	237	356	193	334	182	237	332	147	837	205	229	166	226	176	332	197	191	199	99	235	150	145	255	220	171	129	233	124	162	391	258	69	258	208	198	206	177	138	227	134	113	157	123	179	162	95	123	123	129	74	102	125	47	105	70	81	66	349
USE1	98	173	97	136	174	65	153	197	214	178	176	114	210	190	245	214	145	172	323	108	169	268	289	252	251	211	142	154	299	148	124	106	316	246	123	183	125	169	195	130	210	203	124	120	101	62	171	153	214	109	369	196	263	210	159	109	164	130	96	113	207	155	209	128	272	179	186	128	271	143	196	274	115	99	149	231	179	398	100	129	210	112	164	163	213	176	184	105	176	130	142	67	153	118	67	125	58	132	109	334
USF1	289	550	290	304	769	347	371	699	622	472	516	556	440	829	562	647	534	721	645	574	611	1231	704	699	434	527	362	478	464	413	136	794	527	1487	512	751	306	864	333	897	463	615	303	562	480	363	304	304	400	302	731	408	426	308	265	169	275	337	369	349	410	766	315	421	559	829	357	239	412	405	389	651	296	239	237	244	291	658	207	608	244	411	306	403	250	214	435	272	363	368	347	393	360	545	179	285	249	250	254	945
USF2	1018	1987	1117	1448	1413	1028	1497	1993	1399	1049	1033	1025	1115	1302	1442	1682	862	1183	1976	1156	2393	2628	2248	2126	1748	1294	995	1048	1585	1293	723	1080	2060	2379	1085	1399	823	1233	1061	772	1378	1587	991	1456	981	745	1185	1486	1686	991	3285	1289	1421	1211	1243	729	1317	865	777	1084	1352	1588	1612	901	2060	1424	1266	990	1853	1307	1385	2349	1599	793	1183	1311	1518	2382	1004	1042	1296	970	1054	1166	1110	1128	1212	921	1117	928	1108	798	1163	1118	839	1351	770	877	834	2501
USH1C	0	0	0	0	0	0	0	0	0	0	0	0	0	1	0	0	0	0	0	0	0	0	0	0	0	0	0	0	0	1	0	0	0	0	0	0	0	0	0	0	0	0	0	0	0	0	0	0	0	0	0	0	0	0	0	0	0	0	0	0	0	0	0	0	0	0	0	0	0	0	0	0	0	0	0	0	0	0	0	0	0	0	0	1	0	0	0	0	0	0	1	0	0	0	0	0	0	0	0	0
USH1G	0	0	0	1	0	0	0	0	0	0	0	0	0	0	0	0	0	0	0	0	0	0	0	0	0	0	0	1	0	0	0	0	0	0	0	0	0	0	0	0	0	1	0	0	0	0	0	0	0	0	0	0	0	0	0	0	0	0	2	0	0	0	1	0	0	0	0	0	0	0	0	0	0	0	0	0	0	0	0	0	1	0	0	0	0	0	0	0	0	0	0	0	0	0	1	0	0	0	0	0
USH2A	0	0	0	0	0	0	0	0	0	0	0	0	0	0	0	0	0	0	0	0	0	0	0	0	0	0	0	0	0	0	0	0	0	0	0	0	0	0	0	0	0	0	0	0	0	0	0	0	0	0	0	0	0	0	0	0	0	0	0	0	0	0	0	0	0	0	0	0	0	0	0	0	0	0	0	0	0	0	0	0	0	0	0	0	0	0	0	0	0	0	0	0	0	0	0	0	0	0	0	0
USHBP1	2	2	1	7	0	0	1	3	0	9	2	0	1	1	0	1	0	0	0	0	4	1	0	3	1	0	1	0	2	2	1	0	1	0	0	0	1	1	1	0	1	0	1	0	3	0	0	1	0	1	2	1	1	1	0	1	1	0	1	2	0	0	0	1	0	1	2	0	2	0	0	5	0	0	2	0	0	0	0	0	0	0	3	1	0	0	0	1	1	0	0	0	0	1	2	0	0	0	1	2
USMG5	23	45	31	27	103	20	48	74	85	75	69	44	70	42	77	135	91	285	188	25	75	339	113	89	130	130	158	96	103	94	0	48	132	64	60	97	65	97	41	73	76	63	30	116	63	21	123	53	156	38	156	104	138	145	38	37	72	95	34	43	169	75	124	83	96	102	53	64	243	101	61	99	43	74	65	224	98	198	52	119	159	93	73	108	166	263	144	47	42	23	27	30	24	154	31	123	43	123	98	270
USO1	270	383	215	261	300	301	314	371	150	125	103	297	101	297	125	154	88	192	278	95	361	493	468	304	294	294	157	176	306	150	88	199	355	339	106	170	92	205	117	90	140	134	183	276	183	186	256	378	289	185	654	312	238	245	170	139	227	126	178	254	185	340	333	136	351	186	178	217	241	257	134	279	94	70	107	178	133	216	103	82	108	85	55	105	51	101	253	120	136	271	124	163	118	232	60	197	81	181	97	452
USP1	40	56	42	28	71	32	24	50	65	94	44	35	65	61	46	85	44	126	134	10	65	257	93	130	127	47	72	78	108	36	1	18	86	79	35	95	39	69	50	82	50	54	34	71	53	24	70	39	78	56	123	82	104	73	34	23	60	53	54	80	154	53	31	31	20	19	45	60	117	58	113	171	35	60	50	130	85	169	62	63	82	37	53	43	85	150	96	29	20	15	13	22	12	61	10	28	31	44	23	84
USP10	301	508	210	263	434	215	376	577	239	214	313	253	251	417	176	289	147	305	450	172	417	628	485	418	392	304	201	229	325	223	80	164	412	382	163	280	163	296	229	239	334	368	149	207	170	135	185	244	185	132	335	198	148	119	133	72	164	92	131	174	291	203	296	137	306	248	171	240	186	155	127	268	113	90	113	174	142	319	93	72	92	62	108	76	96	92	286	150	221	175	200	168	135	250	119	217	124	187	148	469
USP11	206	308	171	219	171	170	260	307	173	156	126	198	128	186	83	146	79	99	213	88	303	297	288	189	231	157	62	76	185	86	94	122	292	276	91	132	112	236	174	84	164	136	238	259	124	134	181	307	198	112	512	152	147	200	203	110	177	137	112	182	134	203	234	133	213	164	203	107	135	135	174	323	215	62	176	184	184	212	121	49	114	80	155	93	113	143	162	120	136	101	101	40	68	92	43	105	62	80	62	264
USP12	73	153	168	189	302	76	120	148	155	177	234	129	252	75	88	206	210	180	189	42	460	504	215	291	272	378	490	366	400	384	8	104	300	301	70	138	97	72	98	67	87	90	154	271	184	120	241	205	179	157	776	376	274	188	131	115	134	116	129	244	214	259	365	176	281	181	251	352	252	301	127	197	152	114	106	200	226	244	126	114	153	111	178	153	113	154	122	86	85	24	78	34	98	101	80	127	96	142	86	238
USP13	49	90	62	52	31	26	51	86	25	21	26	54	30	60	34	53	16	37	64	11	57	90	94	56	82	35	26	19	67	33	10	7	70	33	35	31	19	35	30	10	23	39	54	52	27	24	38	32	24	18	91	30	39	26	31	30	24	28	15	25	47	17	56	20	51	34	32	19	31	28	24	70	28	21	24	26	34	70	13	9	24	10	22	25	9	30	34	18	31	40	23	15	29	35	19	33	21	19	19	63
USP14	75	147	85	139	158	72	170	157	97	98	63	68	111	148	63	99	76	117	177	42	156	324	158	220	206	135	53	49	153	77	9	56	150	171	44	119	84	133	76	66	101	119	102	170	33	23	156	120	159	115	324	218	164	167	82	62	100	104	68	118	177	177	214	135	180	156	107	131	176	143	99	233	88	95	97	226	138	301	72	95	114	86	84	139	129	171	141	30	45	35	49	29	39	64	20	99	57	78	78	261
USP15	228	360	290	378	639	263	360	643	392	325	262	232	294	330	197	460	356	920	584	103	387	1588	571	635	567	543	373	521	534	494	6	295	573	614	217	520	320	472	179	586	235	274	312	783	451	251	304	228	405	247	756	733	546	417	216	103	231	217	300	294	399	757	400	452	532	558	362	424	650	438	359	515	142	207	193	500	220	456	132	870	302	599	183	252	259	386	391	98	119	86	169	195	76	489	113	348	150	292	269	635
USP16	85	200	110	145	165	102	124	193	103	115	63	87	118	120	88	116	100	219	271	37	130	328	235	225	259	200	118	161	271	106	6	81	246	142	73	123	108	93	120	72	77	95	106	221	141	57	216	109	264	95	432	239	218	242	124	79	118	101	106	151	239	204	258	95	231	136	116	182	331	184	157	239	57	78	95	307	139	341	62	145	157	105	119	176	111	281	250	55	73	68	63	50	53	183	28	171	55	118	116	285
USP17L2	38	58	39	84	28	19	23	18	9	53	1	1	17	16	8	5	4	14	26	10	49	73	15	10	21	13	29	31	12	8	19	25	81	26	21	26	3	20	39	7	16	19	60	47	26	23	30	11	28	20	65	26	29	24	19	16	14	9	11	9	22	12	99	26	32	9	12	11	42	34	21	29	4	2	13	23	25	45	32	21	21	14	19	25	34	34	52	28	19	46	11	4	8	13	2	24	8	25	2	6
USP17L5	37	96	10	145	20	11	31	16	17	302	6	5	14	4	8	8	19	5	22	11	29	29	0	29	14	12	9	7	21	12	17	24	60	24	15	17	4	13	23	21	22	16	8	8	8	5	4	13	12	21	62	12	18	4	8	2	15	4	7	8	17	26	17	25	11	5	9	7	11	4	11	10	10	9	13	8	10	21	19	8	12	2	10	9	16	10	5	49	12	8	8	0	9	4	3	1	1	1	8	10
USP17L6P	26	58	2	61	9	9	7	7	9	147	4	2	5	8	4	3	9	2	11	5	15	14	1	15	12	7	4	6	6	3	0	7	37	15	5	11	1	7	15	14	11	5	6	3	4	1	4	4	11	10	43	8	4	2	12	2	9	0	4	5	13	12	8	8	7	9	5	2	8	10	2	8	10	5	10	6	9	11	8	4	9	8	5	3	12	3	5	16	6	2	2	0	2	1	6	3	0	2	3	11
USP18	9	45	18	31	954	352	17	139	46	19	43	489	34	339	25	31	32	510	104	710	53	1059	58	42	22	77	27	296	53	33	12	945	42	1990	38	46	20	833	42	1669	33	42	32	581	52	643	37	34	48	28	69	230	66	36	38	32	51	252	25	19	36	975	24	470	28	618	23	29	42	29	39	45	34	149	34	33	34	54	10	862	25	874	27	41	19	19	258	160	35	274	29	235	34	539	18	27	19	27	27	86
USP19	17	33	17	17	14	19	28	56	17	15	24	22	21	26	8	26	14	19	26	25	24	37	19	21	39	18	18	12	22	17	15	17	21	46	22	40	11	29	26	14	28	31	26	22	9	23	13	18	11	8	31	21	16	14	15	8	8	26	10	29	8	29	14	17	27	13	13	9	12	16	16	33	26	20	15	30	24	35	13	13	9	20	16	7	7	8	20	9	16	16	14	14	15	32	11	25	8	13	6	32
USP2	0	0	0	1	0	1	0	0	0	0	1	1	0	0	2	2	1	0	3	2	0	2	3	1	0	0	0	1	1	1	0	0	2	3	0	1	0	1	1	2	0	1	0	0	0	0	0	0	0	0	2	1	2	0	0	0	0	0	0	1	0	1	1	1	3	0	0	0	0	0	3	1	0	0	0	2	3	0	0	0	5	3	0	0	0	0	0	0	4	1	0	0	0	0	0	3	0	1	0	0
USP20	483	901	506	573	539	377	531	735	569	505	459	442	732	734	514	536	386	498	923	462	791	972	1004	983	882	524	484	559	876	580	345	369	1125	994	395	517	420	531	477	270	758	761	597	628	385	342	476	556	788	466	1728	631	690	681	735	313	734	502	326	421	674	691	808	442	714	491	485	383	924	542	514	1131	688	383	675	917	685	1095	469	408	876	498	595	603	542	592	762	388	633	421	384	215	320	315	248	597	262	375	294	782
USP21	106	181	101	86	114	58	111	125	168	158	132	120	148	202	125	166	106	125	197	76	161	269	310	215	213	123	91	95	196	91	19	115	243	189	107	192	106	148	138	91	171	164	163	161	110	76	142	161	140	95	279	133	155	136	134	105	147	95	79	116	182	169	197	108	234	116	149	107	213	133	126	222	124	97	120	145	134	282	113	55	169	68	125	170	132	128	149	102	136	110	89	81	103	97	56	132	59	97	85	291
USP22	470	897	501	499	504	367	549	856	691	658	716	554	742	764	574	821	320	642	856	546	974	1095	841	950	923	574	340	395	646	429	133	384	935	1008	493	835	395	677	467	548	694	845	479	559	434	298	472	531	419	464	879	425	412	422	439	281	459	372	350	453	566	503	452	478	595	560	560	388	404	480	606	1029	482	400	509	538	515	945	339	332	474	232	440	537	372	584	498	309	519	398	450	221	486	465	260	414	233	286	210	980
USP24	452	876	440	598	573	313	636	751	521	684	491	486	549	627	359	522	305	599	1149	237	759	1315	1087	1120	964	740	420	491	1039	494	81	259	1186	652	363	706	314	399	398	338	470	460	418	539	345	289	518	481	544	426	1343	905	761	887	470	286	476	446	367	559	808	886	984	457	1007	804	570	654	803	669	600	1101	489	369	472	866	664	1454	299	394	641	347	509	620	371	801	585	326	436	439	355	213	288	388	169	548	267	472	336	1064
USP25	519	757	502	505	1118	559	627	884	648	748	503	1051	511	1477	408	582	383	1249	1161	584	877	2465	1043	849	749	785	389	534	805	509	203	1036	1040	1604	635	731	381	1003	433	888	421	437	642	1188	584	840	590	599	488	384	1309	1009	773	821	505	343	440	569	553	533	775	1139	852	752	1032	952	521	513	580	492	518	935	511	503	419	711	475	1045	280	1328	587	1268	545	535	422	808	904	264	386	609	375	842	244	730	183	482	345	426	398	1507
USP26	0	1	0	0	0	1	1	0	0	3	0	0	1	0	0	0	0	0	0	0	0	2	0	0	0	0	0	0	1	0	0	0	0	0	0	0	0	0	0	0	0	0	1	0	0	0	1	0	0	1	4	0	0	0	0	0	0	0	0	0	2	1	3	1	0	0	2	0	1	1	0	0	0	0	1	1	0	2	0	0	0	0	4	0	0	0	1	0	0	0	0	0	0	0	0	0	0	0	0	0
USP27X	27	59	33	42	40	34	58	59	43	85	39	44	36	53	49	48	21	49	80	33	85	60	70	54	52	37	22	21	46	36	50	38	79	82	29	50	23	38	40	25	45	47	46	52	42	29	40	38	49	18	106	69	21	38	43	17	29	36	29	31	62	55	45	36	89	65	30	34	58	28	36	83	30	39	44	73	43	120	26	12	47	21	24	56	39	51	39	35	25	49	25	24	29	29	16	39	22	40	25	94
USP28	146	226	172	190	230	166	223	341	322	272	239	166	244	220	148	213	156	229	593	133	268	494	689	465	560	465	174	163	334	187	119	130	476	271	229	314	79	167	157	109	218	236	241	293	171	103	261	232	185	100	738	282	294	220	243	116	293	215	135	221	231	251	258	138	365	315	221	150	443	182	178	324	167	98	185	227	321	491	123	126	381	132	240	257	138	269	255	123	240	130	151	93	111	183	81	196	107	136	123	421
USP29	0	0	0	0	0	0	0	0	0	2	0	0	0	0	0	0	0	0	0	0	0	0	0	0	0	0	0	0	0	0	0	0	0	0	0	0	0	0	0	0	0	0	0	0	0	0	0	0	0	0	0	0	0	0	0	0	0	0	0	0	0	0	0	0	0	0	0	0	0	0	0	0	0	0	0	0	0	0	0	0	0	0	0	0	0	0	0	0	0	0	0	0	0	0	0	0	0	0	0	0
USP3	580	991	474	606	891	551	736	928	639	708	418	692	496	1162	395	655	350	814	880	477	970	1555	1042	806	841	796	425	578	810	545	220	492	919	1077	544	783	395	790	530	584	566	673	615	1140	608	541	676	878	626	564	1282	859	712	832	569	470	427	573	663	819	751	1275	1042	834	1276	987	578	606	624	821	675	1077	563	494	530	860	592	1179	332	603	462	410	535	733	488	932	828	313	439	751	482	794	385	734	248	642	423	505	435	1758
USP30	51	78	37	46	67	36	52	99	123	76	79	49	124	86	87	101	52	83	155	73	116	160	117	133	118	51	41	44	95	74	25	71	97	126	95	109	65	85	40	86	80	98	48	40	48	32	60	43	47	35	105	46	52	48	72	22	43	36	42	61	68	35	51	53	54	54	44	30	49	36	66	107	52	36	46	59	42	127	31	52	39	54	40	53	26	29	64	18	50	29	37	24	37	50	25	34	22	38	23	117
USP30-AS1	28	24	33	33	61	29	36	57	14	18	21	52	16	37	20	30	20	57	69	24	39	85	50	29	30	60	21	18	38	21	17	39	34	89	17	28	18	25	19	20	17	15	36	82	21	41	23	47	58	13	183	75	60	62	34	13	45	56	15	22	42	117	47	56	75	52	25	34	60	24	32	58	29	13	16	53	23	62	21	36	34	73	28	36	33	42	78	34	33	78	29	39	23	52	15	33	10	28	22	82
USP31	58	115	57	71	128	41	69	84	107	105	135	92	135	131	66	129	97	119	186	76	194	206	147	145	221	138	217	159	198	105	22	59	185	152	87	119	71	92	121	73	100	118	121	155	125	72	134	97	75	48	185	119	146	129	91	86	95	105	72	84	110	112	158	89	148	132	80	79	148	172	90	145	67	64	70	93	118	172	61	68	101	67	84	105	61	77	117	75	115	130	94	57	41	120	43	96	57	83	83	313
USP32	736	1518	707	1121	1270	448	779	1306	1336	1568	1508	596	1392	1053	951	1540	574	1441	1416	787	1439	2331	1214	1756	1378	735	864	860	1323	1293	104	720	1181	1446	812	1645	837	1110	552	1390	1017	1118	491	664	1054	527	499	412	467	458	1268	821	776	739	538	244	317	373	585	689	502	827	620	648	686	1086	774	503	552	811	862	1282	444	381	616	602	410	924	403	782	458	444	398	289	272	536	560	265	460	242	568	266	250	646	202	436	398	682	439	1851
USP32P1	3	4	20	28	11	3	9	6	246	207	8	9	2	6	37	32	31	48	10	6	28	64	13	8	3	5	11	17	11	6	7	7	260	168	11	18	83	100	6	11	84	94	4	4	14	8	2	3	3	1	18	4	5	3	32	8	85	51	7	8	16	11	41	18	4	6	7	5	58	59	63	131	57	34	20	28	16	32	3	0	26	8	32	37	6	16	36	10	0	0	59	19	19	17	15	31	2	15	43	125
USP32P2	97	177	11	25	140	68	130	229	30	32	168	169	120	147	75	112	91	128	221	45	118	188	143	158	206	141	120	108	166	93	15	26	34	29	193	313	104	119	111	88	27	35	235	266	63	43	197	144	112	71	512	283	251	236	89	61	8	23	34	42	11	16	157	85	223	172	124	131	122	77	60	89	15	15	140	226	30	55	91	86	64	31	63	63	23	62	402	180	201	261	73	44	8	9	8	16	7	17	2	28
USP33	130	230	207	205	324	138	113	160	72	53	81	106	112	127	71	141	65	97	249	39	71	188	220	285	247	209	139	186	221	126	1	89	225	199	66	124	80	128	84	118	98	70	140	281	111	123	180	110	253	182	411	333	227	254	117	103	149	130	97	190	206	297	166	89	252	178	96	89	244	220	194	311	125	119	113	274	127	293	73	201	209	155	147	200	161	250	196	77	78	56	76	52	52	136	55	133	74	109	81	205
USP34	225	318	237	235	199	119	209	298	152	186	131	99	160	202	69	170	87	223	305	54	251	517	317	342	297	234	113	181	294	163	5	70	311	237	73	194	131	120	119	98	124	120	162	194	143	86	233	166	248	165	489	295	256	316	159	100	156	115	143	246	329	219	292	135	299	137	176	242	224	293	229	383	168	100	146	304	197	355	96	169	181	118	125	166	150	294	216	64	92	67	101	101	57	147	63	158	79	105	65	243
USP35	88	155	68	106	118	80	144	148	148	111	71	100	85	142	107	142	96	145	205	102	111	171	172	155	179	116	99	76	172	114	64	92	198	181	97	143	92	143	102	80	125	125	104	113	74	60	83	72	150	111	313	179	113	121	131	75	145	109	30	95	144	140	129	87	208	170	126	98	198	79	137	204	95	73	119	125	154	263	69	87	133	77	78	105	82	116	152	75	118	156	99	50	95	102	59	141	42	97	98	279
USP36	469	879	394	474	381	316	447	644	925	793	680	397	806	507	515	584	378	550	1287	730	624	994	819	890	925	578	326	353	754	556	353	316	989	781	462	740	533	593	456	334	629	691	368	319	251	197	428	348	325	252	998	386	487	466	288	140	329	242	248	295	749	341	487	283	562	588	413	317	535	257	537	994	455	258	382	455	505	1126	294	249	542	262	337	387	291	304	500	290	614	318	452	163	338	319	201	413	182	302	243	854
USP37	48	83	71	96	128	41	69	109	73	61	56	48	85	62	41	85	36	95	165	12	80	179	127	161	146	130	109	135	123	66	3	41	183	92	35	92	53	63	80	64	65	42	56	96	62	25	109	59	117	85	201	152	89	111	49	58	71	58	39	58	135	144	166	73	142	136	96	126	118	110	91	158	55	43	56	144	64	197	50	85	94	51	60	63	76	115	116	57	36	24	49	22	48	81	23	73	29	55	69	144
USP38	76	114	93	106	152	70	93	129	92	95	76	82	91	110	78	134	58	97	134	32	129	234	178	168	157	110	83	106	129	71	3	58	162	149	48	127	68	116	78	81	93	85	78	125	96	62	116	68	127	81	279	160	146	91	92	43	113	99	74	119	130	136	170	97	133	99	117	79	164	155	94	204	97	48	80	129	123	166	81	86	139	80	91	83	96	145	137	53	56	65	77	37	65	59	30	94	53	58	64	180
USP39	295	544	366	440	435	278	370	639	743	564	617	464	624	588	630	713	314	530	988	509	698	1033	872	781	851	553	452	419	711	439	216	449	733	866	435	753	315	487	485	519	526	638	429	504	381	262	426	334	444	238	741	373	462	342	327	220	359	319	254	393	434	497	284	302	661	580	342	275	592	374	317	557	341	220	252	265	332	694	266	293	291	193	256	311	245	309	509	288	439	324	330	155	334	477	127	267	227	369	269	966
USP4	810	1143	666	629	1098	771	1020	1473	851	708	543	765	697	1390	557	904	416	837	1019	526	895	1363	1422	1370	1183	942	587	661	1212	767	372	669	1227	1342	696	828	482	698	659	1069	693	785	713	852	929	680	601	631	1105	587	1669	1018	907	831	880	652	800	635	634	765	918	1057	1054	652	1551	982	747	703	777	914	927	1388	457	396	548	694	472	1218	431	670	521	393	512	532	306	537	943	349	636	781	847	796	409	764	357	598	476	616	511	1787
USP40	22	56	31	36	51	19	33	43	38	49	21	20	52	32	22	42	25	63	84	9	40	101	28	64	49	47	25	39	67	35	1	17	58	46	21	40	38	33	45	25	32	30	20	48	24	10	35	22	46	52	88	95	53	44	29	8	26	24	15	34	75	44	58	25	72	70	53	50	66	44	54	71	40	48	38	86	34	95	20	38	55	33	38	52	51	59	50	28	20	10	20	13	14	25	8	40	15	35	22	50
USP42	163	296	173	142	258	158	174	302	286	136	181	225	242	173	216	227	126	278	389	225	315	629	408	469	399	298	168	252	341	218	69	287	344	486	137	242	172	334	189	264	240	246	175	204	216	155	146	63	161	124	313	247	218	178	116	59	150	124	166	134	218	262	145	130	248	244	174	167	200	166	187	295	99	115	122	148	142	323	74	178	94	166	101	109	39	91	316	133	207	239	85	55	132	162	52	160	80	143	95	340
USP43	2	3	1	2	9	1	3	2	3	0	2	0	1	0	0	0	1	0	8	6	2	0	1	2	0	2	0	0	2	1	1	3	2	4	0	0	1	3	0	1	0	2	0	1	0	0	0	0	5	0	1	0	1	0	0	0	1	0	0	1	2	1	2	0	0	0	0	2	0	1	0	0	0	0	0	1	0	2	2	2	2	0	0	2	0	2	4	2	2	0	0	0	2	3	3	0	0	0	0	0
USP44	0	5	2	5	1	1	0	2	24	22	8	3	15	12	3	16	8	10	29	15	16	22	18	8	16	23	23	3	46	16	6	12	32	21	8	5	4	1	7	0	10	27	10	3	3	0	2	7	23	7	8	2	9	11	16	6	10	9	7	2	25	5	13	3	3	1	5	4	23	8	13	18	9	3	11	18	17	33	2	4	9	0	15	15	7	18	25	8	19	9	11	4	7	1	1	5	0	8	7	29
USP45	30	48	21	37	26	18	17	52	64	68	52	36	46	53	47	76	42	48	173	51	61	66	95	66	107	53	46	37	101	56	5	17	136	42	29	63	33	27	41	29	35	66	42	44	25	14	59	38	66	22	111	38	55	45	47	25	47	21	25	34	37	24	40	29	39	42	38	45	99	29	45	98	15	15	24	51	48	82	21	7	59	17	28	23	45	34	75	34	41	48	26	10	18	41	22	49	15	36	29	81
USP46	42	73	33	40	33	33	38	46	52	50	43	50	37	61	32	42	29	49	128	30	79	109	89	42	75	38	36	23	92	28	4	26	63	42	18	40	23	48	12	19	45	49	43	69	28	33	31	43	47	21	146	37	67	41	33	7	36	38	23	40	49	34	44	32	28	23	44	28	66	28	32	86	34	15	35	33	33	59	27	11	56	25	27	29	27	26	33	23	11	20	15	21	14	13	16	32	18	17	14	66
USP47	182	363	171	225	249	160	214	350	297	362	215	246	328	407	170	277	178	381	493	221	332	615	443	323	361	305	212	118	322	182	68	112	431	250	248	338	179	267	250	191	260	370	215	299	145	119	307	259	167	86	255	161	161	156	101	60	104	91	132	167	288	207	277	121	331	247	110	137	274	140	199	389	102	141	124	284	211	445	80	122	141	90	128	187	182	222	351	67	120	177	104	108	62	198	31	232	101	240	134	549
USP48	89	195	109	134	140	59	120	224	201	171	134	66	182	99	100	239	96	222	348	29	177	431	197	308	319	250	153	243	315	172	10	77	310	221	99	241	138	135	138	135	177	132	101	134	104	55	214	112	212	157	284	218	202	156	108	71	130	79	94	156	334	142	246	73	288	217	184	240	263	200	234	342	91	117	116	194	130	437	94	140	139	112	130	158	83	150	166	70	83	29	92	30	67	129	28	157	64	116	85	274
USP49	29	54	19	50	62	49	66	93	50	55	55	56	58	77	41	65	34	60	100	20	64	98	53	66	66	49	24	17	72	37	16	39	84	109	49	59	35	56	47	40	45	59	48	80	26	34	55	52	60	26	111	56	71	62	61	18	54	52	20	33	51	71	52	53	59	61	55	20	84	31	31	70	36	43	30	43	46	82	23	59	56	24	45	50	29	48	45	16	31	32	40	23	14	26	20	32	18	26	38	87
USP5	70	83	61	69	63	43	83	86	50	36	42	55	34	55	39	67	28	38	69	13	58	94	80	66	56	57	36	30	59	24	30	27	75	112	37	54	27	53	43	31	30	46	36	70	27	37	67	65	61	46	242	85	59	80	76	38	58	47	31	84	75	73	118	46	103	92	55	43	60	54	32	108	44	20	56	77	82	129	42	32	45	28	62	64	48	79	60	43	38	26	40	22	42	45	34	42	26	33	19	111
USP50	0	0	1	0	1	0	0	1	0	0	0	1	0	0	0	0	2	0	2	0	1	0	1	0	1	0	1	0	0	0	0	0	0	0	1	0	0	0	0	1	0	0	1	0	1	0	0	1	0	0	0	2	1	1	0	0	0	0	0	0	0	1	1	0	0	2	0	0	2	0	0	1	0	0	2	0	0	0	0	0	2	0	2	0	1	0	1	1	0	0	0	1	1	0	1	0	0	1	0	1
USP51	8	9	5	6	2	5	4	11	8	12	13	10	14	11	13	13	11	11	15	5	10	18	12	16	8	8	9	5	4	11	14	5	21	17	2	12	9	10	8	7	6	3	3	4	7	6	7	5	16	4	27	5	4	4	10	10	4	10	7	6	4	4	15	3	12	12	4	1	21	4	5	19	7	10	5	12	8	21	3	5	5	4	12	16	9	7	12	5	23	10	5	3	9	5	5	14	5	4	5	15
USP53	41	100	29	37	63	28	48	86	65	124	65	10	122	38	31	77	70	92	141	27	49	161	98	109	153	72	77	95	167	92	2	21	156	83	30	96	76	35	78	42	82	77	40	50	32	15	79	24	39	42	107	60	72	75	36	18	36	22	27	59	175	51	113	30	56	60	69	73	201	129	102	135	42	54	50	123	66	227	59	73	72	45	48	72	59	105	82	18	30	12	54	13	13	50	26	65	10	52	23	94
USP54	21	40	14	31	23	13	24	26	21	26	11	15	15	19	16	26	8	11	34	7	23	33	49	21	44	26	23	17	35	9	6	5	40	35	5	16	11	17	8	3	16	8	23	20	21	17	27	16	17	12	46	22	31	28	19	10	22	12	13	15	26	15	21	15	23	21	14	6	31	16	23	48	11	9	19	22	14	28	6	3	20	4	15	9	14	30	27	10	6	17	13	10	13	13	6	15	13	14	7	36
USP6	0	1	0	1	0	3	0	0	1	1	3	0	0	1	1	1	0	1	0	0	2	0	0	0	0	0	0	0	0	1	0	0	1	0	1	0	1	0	3	0	3	0	4	0	0	0	0	0	0	0	5	2	0	0	0	0	2	0	0	0	2	0	0	1	2	0	0	0	4	0	3	3	0	0	1	0	1	2	0	0	0	2	0	0	0	0	0	0	0	1	0	0	1	0	0	0	0	0	0	3
USP6NL	45	101	44	43	92	47	61	121	76	88	73	124	98	131	62	142	47	131	177	102	138	267	147	115	103	104	96	93	136	71	47	164	191	209	94	111	55	115	82	176	90	99	94	93	84	56	76	81	68	49	199	114	131	100	98	72	65	103	76	86	92	117	78	88	94	125	37	47	106	63	103	173	75	66	68	91	82	223	38	101	88	87	88	84	76	116	132	43	69	78	86	56	51	92	30	74	35	67	55	194
USP7	264	540	319	325	434	175	330	547	431	425	354	151	416	308	248	422	184	408	583	101	435	925	483	834	819	503	321	430	592	372	12	168	580	566	236	500	270	371	315	314	411	445	283	397	222	116	372	312	327	398	668	569	399	474	257	118	231	215	229	450	672	441	583	351	583	583	504	463	418	524	485	858	281	314	296	474	435	1029	281	402	306	267	284	224	323	588	364	165	144	55	241	126	198	307	142	303	195	229	167	523
USP8	59	93	61	64	98	31	49	124	78	111	75	60	91	105	78	150	51	158	132	25	97	342	105	200	200	115	83	159	136	97	2	52	107	144	70	144	63	112	77	141	70	100	75	130	88	64	89	73	75	101	161	150	127	97	56	27	51	45	59	87	125	178	123	69	139	162	82	114	96	107	123	173	73	75	63	122	69	176	50	97	70	57	52	58	59	120	115	42	33	23	35	34	30	89	24	69	43	58	58	161
USP9X	645	1046	586	878	578	497	823	1105	651	770	471	685	485	904	323	496	270	573	695	475	998	1198	1107	874	1014	642	369	391	805	511	311	359	966	1043	410	653	352	507	355	404	555	618	641	744	573	539	508	717	419	304	1334	696	459	603	455	264	364	342	472	681	411	723	765	463	556	630	517	327	406	661	506	1087	476	232	422	619	460	768	256	406	335	236	286	270	359	770	687	244	324	306	373	315	230	375	208	449	267	423	284	1290
USP9Y	43	45	62	77	67	20	1	0	0	0	48	26	71	78	35	67	49	121	0	0	65	151	81	119	0	0	45	66	0	0	0	0	126	93	19	85	56	60	51	53	0	0	0	0	0	0	65	32	70	70	0	1	76	80	51	24	50	61	15	42	0	0	121	37	95	76	0	0	135	83	0	0	56	45	55	118	0	0	43	57	76	36	66	63	0	0	0	0	39	19	0	0	23	38	22	74	0	0	0	0
USPL1	24	70	52	61	105	50	58	104	83	98	58	84	48	146	43	73	60	102	154	82	90	186	184	100	112	132	67	49	109	63	34	63	116	145	72	117	37	72	74	91	58	57	85	128	47	50	70	53	55	47	210	101	107	93	77	47	50	76	44	73	99	147	88	48	129	112	53	59	106	77	60	130	70	64	55	109	70	183	39	135	71	83	50	76	60	111	112	46	64	115	55	84	34	111	37	72	24	80	43	142
UST	49	106	84	79	109	70	78	129	255	292	139	123	126	179	129	90	164	211	240	100	147	276	196	188	148	83	84	73	185	121	56	62	203	138	124	164	144	151	126	72	158	206	104	104	61	42	53	77	93	69	257	116	116	122	84	41	122	112	42	103	185	81	103	39	140	80	72	72	127	69	193	274	142	123	109	188	139	249	105	89	225	77	100	145	132	155	117	69	94	108	115	49	82	71	54	127	53	72	60	163
UTP11L	26	35	25	30	41	15	20	47	43	41	19	16	41	42	32	42	19	50	65	9	42	105	44	46	59	25	29	25	43	18	0	13	49	37	11	32	26	32	35	34	29	32	37	74	33	27	45	48	46	31	120	53	41	39	20	16	38	22	28	41	55	41	42	32	27	21	57	25	85	33	36	84	35	27	41	61	38	74	25	34	62	30	34	33	41	55	45	6	19	10	10	12	9	26	12	20	9	21	22	56
UTP14A	28	81	49	30	72	24	38	98	87	81	89	41	102	77	66	97	45	89	143	55	57	221	102	100	113	80	35	33	110	56	5	36	98	81	75	109	61	64	72	59	70	60	46	56	35	17	56	48	56	27	106	60	60	64	29	18	35	52	31	42	119	47	64	39	55	53	49	36	60	47	63	110	37	46	49	81	51	158	23	32	53	33	51	53	41	66	81	28	47	36	51	20	39	52	26	44	20	37	36	87
UTP14C	79	119	69	82	93	74	82	106	38	56	31	81	41	98	33	69	37	78	142	47	106	186	148	93	107	85	40	71	116	56	13	34	154	111	29	59	45	61	58	50	42	65	62	86	65	51	81	73	92	30	128	79	78	82	53	34	73	48	50	74	74	87	94	46	81	60	54	83	85	75	59	123	45	22	41	76	38	108	24	54	44	47	37	69	29	78	139	49	77	84	32	39	26	74	29	69	29	63	47	165
UTP15	31	95	48	47	78	23	34	53	54	51	43	23	50	41	31	60	31	100	119	3	57	99	79	60	107	76	60	59	95	49	5	25	99	71	33	63	32	43	53	64	50	49	44	55	28	25	50	30	76	49	124	89	76	73	59	21	53	39	31	34	116	78	97	33	80	73	74	70	137	57	75	115	44	34	39	79	51	129	39	39	80	56	46	56	39	66	67	30	29	10	30	17	29	44	14	61	27	42	48	89
UTP18	145	264	155	169	255	114	140	226	207	111	129	186	136	234	142	201	132	241	360	100	226	477	410	284	289	208	116	194	293	178	44	152	286	273	144	224	152	244	136	116	136	227	175	236	184	130	202	201	266	129	441	252	252	203	166	121	191	141	118	151	131	239	301	144	182	185	169	175	256	206	154	306	129	99	131	198	154	256	68	134	207	116	130	232	119	214	302	133	153	317	116	64	104	184	79	206	47	174	150	412
UTP20	43	81	34	55	46	21	36	33	22	28	29	27	23	39	21	25	8	37	50	12	53	79	59	52	82	33	33	20	41	16	2	14	64	52	23	31	13	36	16	31	34	21	32	39	28	18	29	47	41	26	44	56	46	60	27	21	20	24	21	29	31	55	60	27	36	33	36	38	39	44	26	54	25	21	31	56	39	55	16	15	26	10	31	30	24	48	48	18	19	24	25	14	19	18	7	32	14	21	9	70
UTP23	21	76	52	49	79	20	41	91	85	93	82	41	96	46	60	118	54	134	173	37	59	228	106	153	133	115	84	109	151	75	1	49	157	112	48	108	62	81	65	91	72	88	53	95	55	34	91	37	73	55	131	115	88	59	48	31	55	42	51	76	165	94	92	63	116	138	84	96	102	83	114	180	48	68	63	115	63	240	51	72	69	50	59	55	35	99	111	30	50	14	37	15	23	63	31	78	31	55	51	119
UTP3	206	461	280	266	388	198	292	390	419	414	344	322	353	497	328	439	261	545	799	338	474	813	514	409	432	372	244	264	530	294	70	255	612	483	354	466	304	403	296	342	350	429	331	433	230	206	418	379	309	196	665	391	429	376	300	211	326	259	219	288	467	402	394	262	461	376	233	225	474	290	337	571	289	226	216	428	295	778	168	278	408	235	286	405	248	371	464	151	248	414	200	175	182	340	110	278	176	294	234	814
UTP6	124	274	150	209	325	105	178	328	293	237	213	145	288	237	168	280	177	437	411	42	221	624	287	380	323	283	202	274	329	182	6	198	366	335	108	252	177	227	191	246	205	199	157	287	209	110	222	166	320	178	511	397	362	240	166	107	204	129	129	180	406	305	305	195	341	304	300	273	423	229	329	422	175	189	153	318	273	599	180	310	288	257	218	235	202	305	324	132	138	70	176	97	114	346	112	258	126	195	182	471
UTRN	826	1579	934	1120	1813	458	590	828	771	805	573	634	629	1222	398	576	395	1326	2287	387	1024	3089	1291	1652	1419	1129	518	721	1343	664	17	715	1342	2070	377	764	558	1442	577	1297	677	645	819	1860	719	964	882	765	1128	775	2031	2365	1347	1485	589	374	772	949	795	1051	1330	2720	1261	1350	1488	1374	965	1153	756	869	876	1762	717	645	719	1168	660	1975	572	969	819	1079	666	712	362	885	1278	441	412	330	396	443	322	760	257	716	453	666	461	1809
UTS2D	0	2	0	2	0	1	2	2	0	0	0	0	0	0	0	0	1	0	0	0	0	3	2	2	0	0	0	0	0	0	0	1	1	0	0	0	0	0	0	2	0	0	2	0	0	0	0	0	2	0	1	3	1	0	0	0	0	0	0	0	0	3	0	0	1	0	0	1	0	0	1	0	0	0	0	0	0	0	0	0	0	0	0	0	0	0	2	0	0	1	0	1	1	0	0	1	0	1	0	0
UTS2R	8	6	4	16	2	2	6	4	1	25	1	1	1	2	2	7	0	6	3	0	3	1	0	1	5	1	0	0	1	1	0	0	12	9	0	6	7	3	1	2	4	3	0	0	4	0	11	5	0	5	7	4	2	1	7	0	1	0	0	2	5	3	0	2	4	4	2	2	11	8	2	2	7	1	0	1	5	7	1	0	4	4	3	1	3	0	2	1	4	0	3	1	10	10	2	2	2	5	3	10
UVRAG	88	166	93	97	188	98	86	166	213	212	165	58	202	134	146	237	117	269	371	70	177	592	142	252	285	147	113	92	236	104	0	90	230	219	108	236	100	160	107	199	149	139	97	168	127	66	118	88	134	120	332	213	200	123	116	32	85	93	68	138	303	142	99	113	102	125	141	118	131	72	251	366	126	133	139	186	156	397	110	150	155	122	156	123	79	145	149	79	67	23	64	14	45	117	37	103	54	74	70	191
UVSSA	212	345	132	181	165	135	208	302	314	163	188	160	224	189	175	210	100	159	299	90	229	274	222	259	217	152	103	96	217	112	118	105	276	198	114	162	93	157	163	114	175	187	156	138	121	100	123	134	153	90	417	181	186	124	154	81	138	62	57	86	185	123	204	93	233	182	163	131	167	86	111	229	118	43	100	100	138	273	102	97	118	98	101	125	58	109	123	81	151	80	177	76	130	112	72	134	92	115	74	256
UXS1	354	541	420	467	346	269	466	504	368	284	309	391	300	471	274	324	213	335	606	208	643	659	623	449	471	324	302	249	502	284	199	222	765	518	249	339	201	327	360	171	354	464	374	473	306	216	458	502	514	351	931	389	482	604	460	330	436	269	263	414	518	416	749	274	684	402	343	283	496	387	349	728	298	203	372	472	372	774	254	150	330	192	293	387	255	443	640	293	442	460	303	278	294	329	228	456	224	320	222	759
UXT	214	440	282	346	408	235	384	473	440	384	320	422	350	453	483	505	332	466	738	220	611	982	798	604	673	438	462	446	661	370	166	349	919	619	358	444	270	398	404	203	383	379	471	603	372	353	513	574	813	355	1661	524	688	554	501	431	645	363	287	339	603	490	838	449	704	441	468	317	990	496	452	755	430	259	398	727	406	704	275	326	609	389	344	636	585	580	575	295	437	464	373	268	297	341	212	385	198	462	303	1054
VAC14	386	723	466	477	576	430	676	771	540	478	384	479	387	557	421	537	263	550	925	379	648	848	844	698	763	563	380	390	698	404	370	412	910	953	311	461	274	536	440	361	393	481	597	819	451	462	533	453	726	307	1858	810	784	720	647	323	742	615	379	526	564	804	688	477	937	845	579	421	823	487	556	1011	593	359	586	710	592	1158	362	409	721	475	534	594	483	621	618	417	524	887	521	280	444	528	262	557	231	393	299	1104
VAMP1	3	20	5	8	11	7	6	22	11	5	12	11	13	7	9	11	2	9	18	4	15	9	18	16	19	19	10	10	19	5	5	5	28	13	8	14	5	6	12	10	7	13	7	12	11	3	11	3	14	4	23	6	7	4	16	1	10	3	5	5	8	9	14	7	11	9	7	5	9	6	11	20	10	1	6	8	11	12	2	6	7	1	5	4	4	7	11	2	9	9	8	4	1	8	2	10	2	8	9	26
VAMP2	464	642	314	361	381	429	508	714	464	399	351	489	374	505	307	439	174	242	583	273	612	624	588	617	463	341	257	295	332	262	427	171	442	482	303	404	155	341	358	236	369	449	350	403	288	248	357	399	327	198	671	269	247	370	437	184	322	270	201	291	351	370	478	218	567	414	308	285	325	354	359	647	338	175	335	380	289	710	223	176	181	158	273	233	166	297	354	229	332	236	386	145	213	263	159	319	189	213	167	699
VAMP3	246	314	205	220	491	333	415	458	158	149	141	410	101	482	148	216	120	185	251	142	443	711	413	260	286	239	180	248	238	107	40	253	159	608	170	224	111	292	154	276	118	181	250	615	260	428	248	293	259	169	722	226	282	200	179	172	203	322	356	246	129	572	218	331	392	248	185	137	256	233	146	266	181	138	173	191	155	222	122	356	140	259	105	162	92	205	219	114	82	154	119	281	69	165	73	116	153	140	103	390
VAMP4	145	309	145	145	227	121	202	262	271	176	144	144	143	173	200	250	196	248	457	189	300	391	464	340	327	271	197	157	359	209	99	152	410	318	171	216	108	156	138	127	153	183	146	215	135	114	190	159	226	123	510	254	383	257	190	149	223	151	129	201	257	195	276	134	250	279	173	145	328	148	230	329	169	157	163	223	273	494	149	170	280	188	163	202	186	189	228	99	184	212	200	90	124	176	135	314	93	119	120	345
VAMP5	84	141	92	108	651	248	197	405	179	111	129	562	97	507	160	178	285	370	492	424	232	865	457	227	232	354	188	243	263	159	62	862	196	1124	143	256	109	838	98	1060	138	167	349	1070	230	701	157	139	296	122	962	467	576	271	169	99	182	509	245	258	104	1152	146	895	197	436	130	87	369	122	97	236	251	248	117	144	233	304	176	2289	333	1081	132	168	234	247	302	119	144	378	101	276	103	379	58	121	94	142	140	547
VAMP7	55	147	123	114	172	55	99	156	115	100	90	82	152	114	83	118	121	269	238	25	149	364	168	206	216	215	161	199	194	138	1	74	218	207	72	193	115	125	122	137	94	128	131	265	78	62	161	114	192	119	312	291	256	177	135	46	101	120	100	177	259	232	260	165	261	255	114	173	305	251	191	300	129	131	126	236	194	357	109	197	235	169	162	244	256	281	171	65	61	48	92	40	62	135	60	156	68	154	124	296
VAMP8	282	611	560	412	1129	353	510	922	833	698	650	866	742	1094	797	944	1252	1984	1633	552	729	2335	1568	834	1068	1252	898	1154	1150	682	177	1150	1350	1180	676	962	780	1037	650	855	640	899	743	1539	674	460	797	641	1122	483	2119	1267	1298	973	605	534	871	974	482	678	1070	1019	1089	891	1210	1041	528	659	1400	708	804	1180	623	693	529	1221	904	2104	476	1246	1301	1015	831	1756	1687	1457	1392	451	727	1245	501	714	389	1528	430	1041	355	921	891	2914
VANGL1	14	21	10	27	15	13	19	25	16	9	12	17	9	12	5	20	4	4	52	10	29	34	41	21	23	18	11	2	14	4	5	11	19	13	19	23	26	37	5	13	23	18	12	9	11	4	15	14	11	11	29	17	16	8	17	8	13	14	11	32	11	24	7	13	25	21	37	20	17	14	27	26	15	10	9	16	17	27	5	8	14	13	5	13	13	9	17	14	15	12	15	4	14	12	5	21	7	9	8	34
VANGL2	0	0	0	0	3	0	0	0	0	0	0	1	0	0	0	0	0	0	0	0	0	3	0	0	0	0	0	1	0	0	0	1	0	0	0	0	0	0	0	0	1	0	0	0	0	0	0	0	0	0	0	0	0	0	0	1	1	1	0	0	1	0	1	1	0	0	0	0	0	0	0	2	0	0	0	1	0	5	0	0	1	0	0	2	0	0	3	1	0	2	0	0	0	0	0	0	0	0	0	3
VAPA	12	42	19	19	30	10	19	21	31	33	22	16	16	16	37	41	49	56	27	15	28	74	40	26	27	25	72	48	50	27	2	12	64	29	19	16	17	20	14	14	23	28	24	57	20	9	34	27	37	21	64	36	39	48	18	53	14	27	14	31	43	32	34	24	42	43	19	20	59	76	23	41	16	15	16	39	19	45	16	14	35	37	27	54	54	34	44	8	10	16	9	4	11	29	13	22	27	39	25	115
VAPB	27	59	31	36	50	17	39	77	64	57	34	30	53	44	41	68	27	88	101	19	76	130	53	81	86	57	64	65	60	33	1	25	59	75	28	49	37	63	44	69	48	54	33	78	38	22	53	44	68	70	99	98	54	57	36	20	31	35	38	53	39	66	68	63	66	95	69	60	55	68	57	97	43	48	48	83	44	123	34	70	45	52	42	34	47	82	38	28	18	9	26	11	26	35	20	75	21	37	30	79
VARS	206	448	216	212	238	161	322	462	455	374	236	247	284	323	238	278	109	268	361	203	399	487	396	307	358	266	219	151	335	202	191	209	416	432	203	268	146	291	186	184	286	321	223	235	157	151	282	363	197	162	560	231	234	212	214	110	201	132	184	233	252	341	303	169	318	382	208	159	265	178	194	427	173	121	222	215	260	434	148	87	168	112	172	147	106	158	240	144	228	256	223	118	309	215	110	202	115	207	120	562
VARS2	52	63	45	86	39	44	53	81	44	56	61	38	48	48	36	57	51	57	97	22	69	68	75	52	67	45	41	39	78	44	33	35	115	93	40	44	36	43	49	38	73	57	45	67	29	32	61	49	91	44	172	45	68	63	56	31	55	56	31	54	64	64	71	52	95	51	65	42	103	27	45	106	38	34	44	63	59	148	59	31	67	54	53	51	43	44	58	40	70	36	50	31	49	33	18	38	29	25	39	112
VASH1	56	113	35	55	128	106	187	201	199	137	117	155	79	114	57	92	73	124	305	108	155	210	92	79	113	78	94	73	131	74	49	32	90	95	62	72	68	86	154	136	117	152	53	78	64	36	106	121	187	124	118	80	72	60	83	64	93	89	75	96	76	119	39	33	255	257	38	60	68	49	116	191	42	31	33	46	99	211	113	53	39	25	42	29	44	60	37	28	50	56	60	24	68	92	84	140	118	160	88	327
VASH2	1	0	0	1	1	0	1	0	0	0	0	1	0	0	0	0	0	0	1	0	0	1	2	2	3	3	0	0	3	0	0	0	7	0	0	2	0	0	2	0	1	1	0	2	0	0	0	0	0	0	0	0	1	0	0	0	6	0	0	1	0	3	0	0	0	0	1	3	2	1	0	2	0	1	1	0	0	0	1	0	1	0	0	0	0	0	3	0	2	1	2	0	1	1	0	0	0	0	1	3
VASN	0	0	0	0	1	1	0	0	0	0	1	0	0	0	2	0	0	0	2	0	0	0	0	1	1	0	0	0	0	0	0	0	1	3	0	0	0	0	0	0	1	2	0	0	0	0	1	0	0	0	1	1	0	0	0	0	0	0	0	0	0	0	1	0	0	0	0	0	0	1	1	0	0	0	0	0	0	0	2	0	0	0	0	0	0	0	1	0	0	0	0	0	0	0	0	0	0	0	0	1
VASP	1294	1978	777	1405	2474	2089	3052	4010	1131	945	946	1347	848	2322	1229	1427	797	1368	1490	1028	2055	2169	2662	2579	2020	1947	1290	1128	1236	1419	1030	1465	1578	3657	1212	1696	770	2040	834	1377	1395	1552	769	1252	1075	1090	706	1081	1417	1085	2541	1627	968	903	1222	580	901	1200	1019	914	889	3540	1638	1957	2879	2828	1691	978	1328	1762	934	1690	1033	547	904	770	760	1020	580	1025	670	733	810	695	913	804	988	725	764	863	1505	1231	1027	1054	788	1219	1042	1098	776	3470
VAT1	184	479	259	254	426	208	432	533	436	424	402	251	389	446	412	474	203	449	563	305	429	582	626	593	667	428	279	433	500	339	364	485	507	690	368	478	349	461	345	479	513	585	279	348	250	245	288	335	260	272	608	504	253	317	262	172	254	213	213	274	433	396	471	335	520	501	263	215	328	262	329	684	294	239	303	377	393	925	248	585	255	301	266	251	366	343	370	190	322	217	284	167	289	277	177	322	223	296	208	746
VAT1L	0	0	0	0	0	0	0	0	0	0	1	0	0	0	0	0	0	0	0	0	2	0	0	0	0	0	0	0	0	0	2	0	0	0	0	0	0	0	0	0	0	0	0	1	0	0	0	0	0	0	0	0	0	0	0	0	0	0	0	0	0	0	0	0	0	0	0	0	1	0	0	0	0	0	0	0	0	1	0	0	0	0	0	0	0	0	0	0	0	0	0	0	0	0	0	0	0	0	0	0
VAV1	800	1126	700	732	1058	970	894	1353	803	556	493	902	453	993	538	735	359	632	1072	552	915	1208	1089	943	906	643	284	418	650	468	329	495	1042	1481	499	691	387	682	524	635	583	632	761	888	808	851	573	710	1113	621	1810	798	785	851	689	542	829	529	474	607	458	780	784	596	1199	764	586	532	560	715	643	1325	608	370	535	655	455	854	419	401	552	314	461	577	368	560	796	338	610	764	487	571	467	617	294	533	303	391	369	1320
VAV2	83	236	120	116	179	112	183	223	110	95	124	120	126	219	189	189	64	131	245	106	172	276	200	140	175	126	99	78	179	124	54	112	251	277	94	169	70	181	129	132	109	141	127	157	101	113	114	93	181	97	330	186	177	195	120	84	153	84	82	134	197	170	202	131	309	242	72	83	186	127	142	297	115	113	84	108	133	323	98	63	105	52	99	165	45	92	214	82	148	115	129	85	122	120	68	129	89	121	73	372
VAV3	217	283	202	251	377	277	370	486	367	250	231	318	270	302	243	409	237	244	729	148	393	679	633	446	525	560	225	309	564	301	119	294	568	449	180	301	172	189	162	204	195	208	258	281	301	192	285	255	395	214	722	291	445	273	309	159	335	221	245	262	281	284	291	184	396	266	178	212	440	340	270	429	210	137	203	258	321	540	173	359	319	198	234	226	147	288	358	139	181	199	206	222	114	220	128	241	119	166	151	659
VAX1	0	0	0	0	0	0	0	0	0	0	0	0	0	0	0	0	0	0	0	0	0	0	0	0	0	0	0	0	0	0	0	0	0	0	0	0	0	0	0	0	0	0	0	0	0	0	0	0	0	0	0	0	0	0	0	0	0	0	0	0	0	0	0	0	0	0	0	0	0	0	0	0	0	0	0	0	0	0	0	0	0	0	0	0	0	0	0	0	0	0	0	0	0	0	0	0	0	0	0	0
VAX2	0	0	0	0	1	0	1	0	0	0	0	0	1	0	0	0	0	0	0	0	0	0	0	1	0	0	0	1	0	0	0	0	0	2	0	0	0	1	0	0	0	0	3	1	0	0	0	0	1	1	1	1	0	0	0	0	1	0	0	1	0	0	1	0	0	0	1	0	0	0	0	2	0	1	0	0	1	0	0	0	0	0	0	0	0	0	0	1	0	1	1	0	1	1	1	0	0	0	0	1
VBP1	141	338	223	244	413	250	340	430	255	222	151	362	179	304	187	324	378	551	649	182	538	813	847	347	477	597	455	409	506	279	222	260	790	318	230	217	234	248	253	165	160	300	315	632	319	178	523	464	613	158	744	482	658	515	278	328	424	425	343	364	448	309	597	213	469	380	152	299	1118	505	215	443	160	161	241	619	304	745	139	428	415	287	203	619	532	487	675	200	283	481	209	278	112	491	74	553	117	355	282	1008
VCAM1	2	0	2	2	0	0	1	0	1	2	5	0	1	0	0	0	0	1	1	0	1	1	10	7	3	2	4	2	0	0	0	0	0	0	0	3	0	1	0	0	0	1	0	1	0	0	1	3	2	0	1	0	0	3	0	0	0	0	0	0	0	2	3	0	2	5	0	0	0	0	1	4	0	1	0	0	3	2	0	1	0	3	0	0	0	0	2	3	0	1	0	0	0	0	0	2	0	0	0	0
VCAN	1425	2620	1312	1375	1076	1215	1009	1575	822	440	578	1134	349	827	399	710	187	486	644	402	1067	2599	866	626	782	624	350	464	1119	479	46	458	520	896	355	573	331	594	256	440	450	461	352	617	597	772	530	1082	814	659	1039	670	551	440	547	296	295	193	622	698	342	414	196	279	528	321	424	451	200	309	451	965	411	254	342	375	407	821	334	206	111	300	247	225	117	270	568	234	191	396	357	458	414	950	259	267	268	328	207	876
VCL	30	54	137	123	16	29	59	31	17	12	42	36	32	43	28	17	3	4	40	92	311	93	17	79	29	25	25	49	37	32	8	9	33	208	26	25	12	34	23	26	124	133	46	46	14	28	26	38	5	47	74	43	8	28	35	25	12	25	41	83	32	84	57	72	35	43	11	13	15	112	43	55	72	49	75	27	50	39	40	23	8	7	25	14	5	10	5	12	22	19	34	25	46	11	30	23	28	10	11	82
VCP	1888	3690	2085	2101	2310	1482	1437	4164	2944	2511	3050	1673	3295	2708	1903	3123	926	2278	4612	3537	3114	5056	3797	4377	4271	3354	1905	2410	3490	2755	2896	1794	3609	4523	2945	4418	2131	3003	1271	2603	3360	4054	1279	1489	1359	932	1785	1846	1052	1223	2501	1666	1361	1715	1276	667	1015	1108	1135	1756	2790	1905	2014	1280	1814	3132	1447	1446	1344	1890	2169	3732	1583	1393	1297	1468	1803	4930	939	1003	1045	887	1008	1076	768	1752	2018	988	1693	1329	2105	1019	1655	1931	804	1885	922	1552	895	4000
VCPIP1	147	181	127	153	315	129	171	193	84	101	72	84	68	138	50	122	62	206	139	24	167	455	212	284	198	167	124	214	127	90	1	120	165	308	79	167	74	173	83	153	69	75	108	245	145	141	128	129	202	147	343	314	220	218	69	40	102	130	166	155	146	367	199	227	254	214	115	126	179	232	123	262	119	84	110	259	137	171	75	427	196	254	112	119	124	233	174	50	41	25	49	74	34	141	34	97	55	67	70	239
VCX	0	0	0	0	0	0	0	0	0	0	0	0	0	0	0	0	0	0	0	0	0	0	0	0	0	0	0	0	0	0	0	0	0	0	0	0	0	0	0	0	0	0	0	0	0	0	0	0	0	0	0	0	0	0	0	0	0	0	0	0	0	0	0	0	0	0	0	0	0	0	0	0	0	0	0	0	0	0	0	0	0	0	0	0	0	0	0	0	0	0	0	0	0	0	0	0	0	0	0	0
VCX2	0	0	0	2	0	0	0	0	0	0	0	0	0	0	0	0	0	0	0	0	0	0	0	0	0	0	0	0	0	0	0	0	0	0	0	0	0	0	0	0	0	0	0	0	0	0	0	0	0	0	0	0	0	0	0	0	0	0	0	0	0	0	0	0	0	0	0	0	0	0	0	0	0	0	0	0	0	0	0	0	0	0	0	0	0	0	0	1	0	0	0	0	0	0	0	0	0	0	0	0
VCX3A	0	0	0	1	0	0	0	0	0	0	0	0	0	0	0	0	0	0	0	0	0	0	0	0	0	0	0	0	0	0	0	0	0	0	0	0	0	0	0	0	0	0	0	0	0	0	0	0	0	0	0	0	0	0	0	0	0	0	0	0	0	0	0	0	0	0	0	0	0	0	0	0	0	0	0	0	0	0	0	0	0	0	0	0	0	0	0	2	0	0	0	0	0	0	0	0	0	0	0	0
VCX3B	0	1	0	0	0	0	0	0	0	1	0	0	0	0	0	0	0	0	0	0	0	0	0	0	0	0	0	0	0	0	0	0	0	0	0	0	0	0	0	1	0	1	0	0	0	0	0	0	0	0	0	0	0	0	0	0	0	0	0	0	0	0	0	0	0	0	0	0	0	0	0	1	0	0	0	0	0	0	0	0	0	0	0	0	0	0	0	0	0	0	0	0	0	0	0	0	0	0	0	0
VCY1B	0	0	0	1	0	1	0	0	0	0	1	0	0	0	0	0	0	0	0	0	2	0	0	0	0	0	0	0	0	0	0	0	0	0	0	0	0	0	0	0	0	0	0	0	0	0	0	0	0	1	0	0	0	0	0	0	0	0	0	0	0	0	0	0	0	1	0	0	0	0	0	1	0	0	0	0	0	0	0	0	0	0	0	0	0	1	0	0	0	0	1	0	0	0	1	0	0	0	0	0
VDAC1	325	737	360	481	655	412	655	771	478	315	403	501	404	683	360	607	164	446	689	337	768	935	853	623	642	527	383	417	613	376	145	421	641	820	377	584	315	682	418	401	570	594	320	394	308	278	438	546	328	355	850	437	362	360	348	258	356	250	311	466	446	683	493	302	867	655	381	361	392	485	365	600	305	243	230	282	316	650	191	188	203	212	203	234	149	260	540	254	373	594	410	360	352	497	228	406	227	333	251	1058
VDAC2	142	300	162	183	309	131	218	409	482	328	367	168	405	302	368	474	190	393	555	166	344	670	358	547	495	286	295	232	410	205	4	118	306	416	267	468	219	331	287	327	352	338	192	267	174	102	279	145	209	160	430	301	259	176	121	52	139	138	129	196	259	294	228	208	279	287	269	211	255	173	302	445	183	170	156	255	257	501	213	173	219	113	183	146	126	293	269	159	152	92	177	83	183	208	106	206	141	183	175	440
VDAC3	206	501	328	284	538	141	170	336	526	440	510	377	475	474	551	712	377	621	876	420	589	938	603	525	586	403	490	561	611	365	66	276	640	576	605	744	383	563	464	495	564	801	344	519	351	187	573	410	370	306	749	366	561	433	354	239	310	427	301	379	587	297	387	262	416	429	321	259	537	454	411	747	415	326	347	471	388	1029	245	365	504	278	368	451	613	544	509	205	372	349	221	194	224	460	171	391	233	361	259	759
VDR	234	350	128	182	298	234	236	356	137	84	95	179	60	200	93	132	63	115	169	118	168	224	164	232	144	129	82	96	144	150	70	126	143	289	99	159	95	232	70	150	134	163	134	227	178	160	93	116	164	141	307	189	123	108	103	34	104	128	160	139	74	259	120	170	235	288	113	97	101	158	103	246	140	97	115	108	106	164	99	159	79	85	69	62	56	117	124	93	96	135	160	161	113	116	59	107	82	110	82	364
VEGFA	37	76	54	69	83	63	74	76	38	41	59	101	39	74	54	91	26	49	62	53	82	100	65	53	74	68	35	54	72	47	33	28	74	67	57	91	38	42	19	46	69	66	34	59	44	34	49	68	109	45	97	61	49	50	46	31	67	40	26	34	40	52	80	55	89	67	37	34	81	58	59	107	71	41	40	52	52	119	40	62	21	22	36	46	55	80	54	35	37	34	46	22	66	53	27	52	26	49	36	151
VEGFB	99	169	79	94	117	84	139	152	77	54	58	96	92	137	75	75	61	50	79	29	158	108	146	128	142	100	69	86	105	48	102	42	176	139	57	63	52	70	111	27	74	70	79	98	69	45	93	128	163	57	343	99	109	118	115	75	128	65	46	94	110	103	162	65	210	92	118	89	151	100	91	150	104	31	105	137	92	175	47	46	93	54	78	103	112	113	118	60	111	123	85	51	112	69	72	90	44	63	44	162
VEGFC	0	0	2	3	2	3	1	0	0	1	1	1	2	0	0	0	1	1	0	1	3	3	0	4	1	0	1	4	1	2	0	0	3	2	1	0	0	1	0	2	5	0	0	0	0	4	0	0	0	4	1	2	1	1	1	0	1	0	0	0	3	4	1	3	0	3	2	3	2	7	1	3	0	3	3	0	0	3	1	1	0	3	2	0	1	2	0	1	1	0	0	1	2	1	2	0	0	0	0	1
VENTX	121	260	150	217	149	81	130	197	136	116	87	118	114	174	95	95	147	130	330	103	96	195	94	89	102	95	83	80	141	81	64	163	165	137	55	81	81	97	107	191	50	58	53	82	43	67	34	59	200	119	182	108	92	78	111	46	75	61	100	146	117	189	92	76	135	126	75	83	118	75	101	202	127	53	111	98	117	289	95	161	45	69	166	151	62	68	57	37	85	141	201	68	86	75	62	80	50	90	63	273
VENTXP1	0	1	0	1	0	0	1	0	0	16	0	0	0	0	0	0	0	0	1	0	0	0	0	2	0	0	0	0	0	0	0	0	3	0	0	0	0	0	0	0	1	2	0	0	0	0	1	0	1	0	12	0	0	0	1	0	1	0	0	0	1	0	1	0	0	0	0	0	0	0	0	1	0	0	1	0	1	1	0	0	0	0	2	0	1	0	0	3	0	2	1	0	0	0	0	0	0	0	0	0
VENTXP7	0	2	0	6	4	0	1	4	0	9	0	0	0	0	0	2	0	0	0	0	1	2	0	1	0	0	1	0	2	0	2	0	0	2	0	0	0	0	2	0	0	0	1	0	0	0	1	0	1	0	3	0	0	0	0	0	0	0	0	0	1	0	1	2	1	0	1	0	1	0	1	0	1	0	0	0	3	0	1	0	0	0	1	1	1	0	1	2	0	0	0	0	0	0	0	0	0	0	0	0
VEPH1	4	10	1	7	4	0	2	2	2	0	2	0	5	4	1	1	2	0	1	3	10	1	2	6	7	4	1	2	5	0	0	3	3	2	3	2	5	3	0	2	3	4	0	1	3	0	4	0	1	2	3	3	1	0	2	1	0	2	3	2	1	0	2	3	0	4	5	1	2	8	1	3	2	0	2	1	1	1	3	0	1	0	0	0	0	3	2	0	0	1	2	0	1	2	2	0	0	1	4	4
VEZF1	451	737	386	555	510	519	619	653	284	296	239	522	230	586	237	314	120	237	466	211	711	753	693	604	524	414	235	253	436	216	166	263	524	616	220	350	171	342	228	196	293	306	453	774	429	497	475	779	483	338	971	537	422	605	460	315	442	394	350	454	327	629	662	463	818	516	379	263	432	538	365	748	350	211	329	600	322	564	192	325	259	244	278	316	242	461	396	239	248	333	281	350	196	385	127	304	229	252	197	842
VEZT	124	168	127	124	180	101	161	227	147	167	102	178	159	236	110	164	127	193	377	89	232	414	397	243	277	224	147	146	318	136	81	105	320	217	128	160	127	141	155	74	158	129	177	206	102	102	252	198	181	110	419	223	224	222	180	114	228	129	116	195	204	172	263	96	214	177	143	140	260	149	147	300	136	108	128	226	184	346	80	67	199	90	140	186	98	208	280	119	171	199	122	75	104	161	69	143	59	140	108	394
VGF	0	0	0	0	0	0	0	0	0	0	0	0	0	0	0	0	0	0	0	0	0	0	0	0	0	0	0	0	0	0	0	0	0	0	0	0	0	0	0	1	0	0	0	0	0	0	0	0	0	0	0	0	0	0	0	0	0	0	0	0	0	0	0	0	1	1	0	0	0	0	0	0	0	0	0	0	0	0	0	0	0	0	0	0	0	0	0	0	0	0	0	0	0	0	0	0	0	0	0	0
VGLL1	0	0	0	0	0	0	1	0	0	0	0	0	0	0	0	0	0	0	0	0	0	0	0	0	0	0	0	0	0	0	0	0	0	0	0	0	0	0	0	0	0	0	0	0	0	0	0	0	0	0	0	0	0	0	0	0	0	0	0	0	0	0	0	0	0	0	0	0	0	0	0	0	0	0	0	0	0	0	0	0	0	0	0	0	0	0	0	0	0	0	0	0	0	0	0	0	0	0	0	0
VGLL2	0	0	0	0	0	0	0	0	0	0	0	0	0	0	0	0	0	0	1	0	0	0	0	0	0	0	0	0	0	0	0	0	0	1	0	0	0	0	0	0	0	0	0	0	0	0	0	0	0	0	0	0	0	0	0	0	0	0	0	0	0	0	0	0	0	0	0	0	0	0	0	0	0	0	0	0	0	0	0	0	0	0	0	0	0	0	0	0	0	0	0	0	0	0	0	0	0	0	0	0
VGLL3	0	0	0	1	0	0	0	0	0	0	0	0	0	0	0	0	0	0	0	0	0	1	0	0	0	0	0	0	0	0	1	0	0	0	0	0	0	0	0	0	0	0	0	0	2	1	0	0	0	0	0	0	0	0	0	0	0	0	0	0	0	0	0	1	0	0	0	0	0	0	0	0	1	0	0	0	0	0	0	0	0	1	0	0	1	0	0	2	0	0	0	0	0	0	0	0	0	0	0	0
VGLL4	221	381	257	276	299	263	326	383	225	214	145	245	187	328	142	213	102	196	418	127	365	403	493	397	379	315	145	183	323	213	247	214	535	418	214	233	142	211	228	145	201	274	241	294	171	201	277	320	344	253	746	371	335	442	279	180	280	262	198	268	320	328	356	224	525	322	263	209	341	267	273	587	410	185	264	388	323	522	222	271	337	309	276	310	220	366	337	170	279	269	238	224	208	195	157	291	140	201	142	408
VHL	448	778	477	521	582	376	646	1068	530	506	407	505	421	665	435	539	371	655	1019	412	745	1027	840	829	857	647	462	468	815	624	331	328	1102	1096	513	772	400	593	588	444	534	670	498	662	411	370	511	665	598	380	1289	756	520	656	487	225	492	458	421	649	675	865	861	591	987	855	483	316	587	570	640	1224	640	359	475	615	674	1224	358	502	557	485	517	519	443	534	661	399	539	567	562	448	452	581	316	746	364	511	329	1412
VHLL	3	4	0	3	0	3	0	0	0	9	2	0	0	0	2	0	2	0	2	2	1	1	0	1	1	1	0	2	3	0	0	1	1	0	2	0	0	1	1	0	0	3	1	0	0	0	0	1	2	0	3	0	0	0	3	0	0	0	0	1	0	0	0	0	1	0	0	0	1	1	1	2	0	2	3	2	2	3	1	1	1	0	0	1	0	0	2	1	2	0	0	1	1	1	0	0	0	0	1	0
VIL1	13	24	76	73	17	14	12	14	11	8	12	5	4	17	13	17	6	4	7	18	65	14	7	26	16	13	10	15	8	10	8	17	12	56	10	9	7	12	19	10	15	45	8	6	15	16	8	16	2	9	30	17	4	5	4	11	2	9	7	14	12	17	22	19	15	29	17	6	8	33	13	31	29	11	17	9	22	4	10	14	0	4	19	2	2	0	0	4	11	7	6	8	18	1	10	6	13	2	9	23
VILL	94	159	82	82	83	50	95	138	180	134	112	94	166	110	104	138	83	127	224	67	83	175	161	171	194	136	100	78	177	99	45	103	243	189	99	133	93	117	149	103	138	160	105	110	56	32	83	61	87	70	278	105	120	106	95	64	149	74	54	84	146	86	107	60	117	118	87	94	138	51	98	163	89	77	102	110	118	252	95	75	118	55	97	99	81	69	141	97	144	102	114	36	102	135	59	104	41	59	66	148
VIM	3281	6737	3325	3057	5436	3574	5671	8303	6125	3815	5395	5774	4246	6915	4246	6178	2062	4125	4395	2753	6292	8358	7644	5936	5814	3895	3518	4492	5802	3313	715	2421	4187	6354	3459	5552	3030	5242	3694	4118	5261	6070	3151	4437	4787	2989	3381	4718	3637	3281	7275	4122	3301	2275	3694	2459	3054	2647	2766	4282	3735	4147	3190	3478	3851	4148	3465	3395	3490	4435	3763	6244	2800	2846	3113	3341	3573	8298	2296	1984	1802	1329	2743	3435	1978	2636	4325	2514	3427	3935	4731	2529	3230	3983	2060	2838	2293	2861	2267	6873
VIMP	11	17	8	6	11	6	6	17	33	19	7	18	16	43	19	25	15	21	27	13	13	32	32	23	23	21	13	12	19	16	1	24	32	21	12	13	22	19	16	18	14	14	8	35	24	9	12	8	21	17	31	22	13	31	10	6	23	13	7	7	34	18	6	10	24	6	10	27	17	12	20	38	7	15	16	14	28	42	10	27	21	19	21	23	15	28	9	18	21	19	7	8	13	21	4	12	8	13	4	17
VIP	0	0	0	0	0	0	0	1	0	0	0	0	0	0	0	0	0	0	0	0	0	0	0	0	0	0	0	0	2	0	0	0	0	0	0	0	0	0	0	0	0	0	0	0	0	0	0	0	0	0	1	2	0	0	0	0	0	0	0	0	0	0	0	0	0	0	0	0	0	0	0	0	0	0	0	1	0	0	0	0	0	0	0	0	0	0	0	0	0	0	0	0	0	0	0	0	0	0	0	0
VIPAS39	174	267	137	206	219	170	215	343	205	168	142	273	105	233	177	163	125	187	271	91	211	358	338	267	249	179	171	103	226	134	53	99	219	317	144	220	97	152	115	97	169	175	274	331	189	206	262	270	282	98	660	323	267	224	226	82	129	213	132	136	102	336	268	219	213	227	220	100	363	183	147	350	250	92	189	277	197	271	128	125	233	159	118	114	102	239	205	106	132	92	149	53	104	100	55	130	81	152	110	445
VIPR1	149	294	153	250	146	90	234	275	275	288	200	118	272	206	227	263	156	208	313	108	261	283	238	246	243	179	129	111	363	203	114	115	341	221	119	209	142	148	253	70	246	247	148	105	116	77	141	105	184	145	292	124	163	172	109	63	115	54	55	109	231	124	215	80	239	122	149	131	247	116	200	340	127	86	146	180	177	394	75	39	100	44	139	158	91	119	203	128	226	112	104	51	144	167	75	167	101	168	128	366
VIPR2	7	3	6	8	3	0	3	9	0	2	6	9	19	12	3	10	1	3	20	2	2	7	12	13	10	9	6	6	15	6	6	4	36	10	11	21	10	6	7	2	3	11	2	8	6	3	6	8	21	7	37	15	4	7	7	3	13	6	2	7	6	7	1	4	13	11	8	4	13	4	6	11	3	0	11	17	2	9	3	2	10	10	6	2	1	9	3	3	15	10	3	0	4	1	1	2	2	0	2	11
VIT	1	0	1	0	3	2	1	7	4	1	0	3	3	4	5	2	0	0	6	2	8	4	14	1	17	12	3	3	1	0	0	1	6	1	8	8	0	2	0	2	5	4	2	7	0	8	9	7	3	4	16	1	8	8	1	0	9	1	1	1	1	12	0	0	11	8	1	1	18	3	6	10	5	0	2	2	7	12	6	3	0	0	5	1	4	4	3	1	6	1	1	0	3	1	0	0	3	0	12	4
VKORC1	217	325	267	258	389	304	342	472	303	254	235	354	252	377	333	312	262	274	424	194	430	628	915	476	505	403	298	303	512	256	243	257	508	582	204	331	185	310	236	132	267	320	279	361	226	230	340	390	544	331	1002	422	485	400	436	278	477	334	163	306	305	504	438	293	592	403	327	267	659	388	264	532	362	229	292	411	427	596	234	351	530	317	339	483	509	435	345	245	252	350	339	220	338	254	171	239	170	284	252	744
VKORC1L1	99	196	142	147	185	198	239	260	74	92	82	86	79	182	80	127	78	92	214	95	250	387	261	182	204	162	106	91	174	76	163	117	189	246	78	119	65	122	99	55	106	139	123	162	99	85	168	182	204	138	439	219	163	150	152	95	155	143	110	112	136	200	193	133	268	186	136	108	193	173	129	288	187	106	153	232	164	314	97	97	172	89	101	122	102	148	161	103	103	133	110	111	103	126	69	148	59	105	92	304
VLDLR	2	12	2	4	2	2	1	8	2	0	17	11	1	3	9	8	1	2	8	0	5	6	9	8	16	14	10	11	9	5	2	6	10	2	6	8	3	3	2	1	7	13	0	2	0	0	3	9	4	8	7	4	0	4	1	1	4	3	2	0	4	2	6	1	2	5	0	2	4	2	3	6	4	0	2	2	4	7	0	0	0	0	0	0	0	1	9	6	1	2	4	1	0	3	1	3	5	2	3	6
VMA21	70	110	98	125	175	57	101	166	117	113	96	61	114	135	127	178	130	222	217	39	152	379	157	253	243	161	120	147	204	142	6	77	223	196	58	133	118	158	105	102	133	125	80	197	79	66	136	109	225	178	377	324	199	208	101	76	129	113	103	131	284	262	307	127	257	286	176	165	302	209	197	282	121	117	136	291	203	427	137	178	208	120	119	207	181	176	180	78	104	44	111	69	86	162	54	147	103	107	128	287
VMAC	60	71	44	95	69	63	128	118	44	38	30	46	45	76	43	37	31	41	99	22	116	74	114	109	140	97	46	38	80	43	68	35	133	122	22	47	29	49	60	22	55	43	55	97	57	44	92	112	198	61	463	119	97	184	154	90	172	48	46	31	81	122	178	77	154	63	93	79	236	69	34	78	60	31	83	143	72	130	50	40	147	60	78	139	110	108	67	66	83	82	57	50	61	48	48	80	36	39	46	164
VMO1	5	14	6	20	11	3	15	20	11	6	21	45	3	14	11	21	11	15	80	15	1	14	17	10	16	8	35	29	17	11	7	1	1	6	20	25	5	3	8	4	38	45	60	180	8	2	0	0	32	11	367	190	37	15	0	0	4	5	4	4	1	11	8	11	20	15	16	16	2	2	51	67	37	28	38	25	39	60	62	20	14	8	16	17	5	2	8	18	13	6	15	8	2	7	2	6	2	3	1	16
VMP1	2676	5203	2597	3230	5733	2845	4814	7570	6957	4090	3637	3464	4933	6443	3871	5728	3268	4594	5146	3643	5503	13278	9024	10060	6182	7149	3252	4471	5137	5296	2088	6093	5008	7768	5199	5547	3223	5594	3497	6532	3791	5862	2219	3531	5302	2397	2095	2275	3632	2053	5509	3200	3431	1565	2636	1309	2115	1377	2666	1798	2447	3180	2358	2151	6376	4504	2949	3700	3466	3524	3322	4785	1367	1338	2278	2281	1396	3334	1531	5748	1581	2840	1851	1741	1425	1728	3389	954	2161	2248	3147	2830	1770	3365	1280	2787	2526	3308	3273	9734
VN1R1	8	14	5	12	3	1	6	13	5	23	8	0	6	4	2	6	4	11	21	4	9	16	5	9	10	4	12	11	8	4	0	8	20	11	5	6	6	4	7	3	11	10	5	13	13	4	11	5	7	4	13	6	14	6	10	0	5	1	2	4	17	5	4	10	13	9	8	6	8	9	15	17	6	5	5	10	6	20	4	5	7	8	9	6	4	9	6	3	6	0	8	5	5	7	0	14	4	8	4	15
VN1R2	6	4	0	16	0	0	1	5	0	24	0	0	0	1	0	1	4	0	1	1	3	2	0	0	1	0	0	3	3	0	0	2	3	3	0	1	0	2	1	1	2	3	0	3	0	0	0	0	2	1	4	0	2	1	1	0	0	0	0	2	1	5	0	1	1	3	1	0	0	2	1	2	1	2	0	1	2	2	0	0	0	0	0	0	1	2	0	5	3	0	2	1	1	0	0	0	0	1	0	2
VN1R4	4	5	1	27	1	0	0	5	3	51	2	0	1	2	4	1	3	3	1	4	4	1	1	4	0	5	2	3	2	3	0	5	11	6	3	2	0	3	7	3	4	3	0	2	0	1	0	0	0	2	9	4	0	0	2	1	0	0	0	2	4	3	2	4	1	2	4	3	7	5	3	0	1	0	1	1	3	4	0	4	0	1	0	0	3	3	2	7	2	0	2	1	1	0	0	0	1	0	0	0
VN1R5	2	4	0	12	1	0	0	0	1	17	0	0	5	1	4	1	1	6	5	1	2	6	0	0	0	0	0	3	3	0	0	2	4	5	1	0	0	2	5	4	4	4	0	0	2	1	2	0	3	0	8	0	2	4	1	0	1	0	0	1	4	3	3	1	0	7	3	1	1	1	2	3	3	1	1	2	4	2	1	0	0	1	0	1	0	1	3	3	2	0	0	0	0	0	2	0	0	2	0	2
VNN1	236	295	75	107	83	113	300	321	88	52	102	60	75	83	78	159	47	47	151	28	208	195	245	191	207	146	93	64	80	72	14	20	160	84	96	112	101	112	75	36	122	144	81	93	250	42	152	145	248	122	244	115	157	101	124	90	85	54	78	85	38	41	96	50	238	183	170	139	277	270	160	244	89	43	99	133	116	147	75	92	86	28	60	53	71	91	67	20	50	38	116	86	38	47	25	80	47	81	47	193
VNN2	216	269	309	433	640	333	669	734	586	477	172	73	404	356	368	709	361	391	225	29	307	618	539	721	584	469	273	516	467	390	30	192	357	292	229	371	322	252	215	229	262	359	217	441	761	134	391	287	668	481	601	408	522	246	409	196	295	121	382	242	232	197	391	231	816	419	625	552	619	1002	457	609	285	128	235	577	229	284	158	697	256	326	490	338	442	604	558	103	129	33	573	238	138	149	189	333	242	218	354	867
VNN3	142	164	63	98	106	111	160	145	89	77	34	53	88	132	34	42	27	24	33	21	78	70	204	196	180	65	31	41	83	63	23	37	69	59	53	81	52	54	60	18	70	58	108	117	89	56	27	43	163	68	174	73	79	92	59	57	45	14	52	43	34	43	64	44	159	62	95	66	80	147	92	115	23	7	67	96	26	35	30	63	35	26	44	52	26	54	125	25	14	8	69	107	35	21	8	34	47	53	43	158
VOPP1	420	774	312	425	434	400	637	918	513	386	314	409	384	458	429	492	224	339	687	383	571	711	797	818	658	309	315	219	454	183	347	264	806	779	357	647	290	440	378	223	430	580	426	583	295	289	583	534	531	282	1685	658	625	404	400	254	381	312	272	442	335	552	462	261	603	561	370	170	626	238	346	812	453	219	530	565	515	629	371	207	603	257	266	239	339	361	294	221	376	371	215	155	298	438	141	400	166	276	258	876
VPRBP	63	120	76	71	78	65	65	79	36	48	51	71	35	56	29	45	11	47	100	34	95	148	132	99	109	45	43	71	95	26	2	18	86	87	21	66	27	35	49	17	46	33	75	86	43	65	50	68	56	64	171	74	75	80	74	26	67	48	57	76	73	63	88	51	90	31	35	70	63	63	56	112	53	34	57	82	71	117	37	42	37	38	42	48	39	62	54	37	36	54	25	27	31	43	23	44	17	28	20	77
VPREB1	4	4	2	28	6	2	7	3	5	33	3	2	4	1	4	10	3	1	4	7	6	5	4	4	7	0	0	0	3	0	4	11	5	5	0	2	3	1	1	7	20	16	1	2	13	4	2	3	1	0	36	10	19	13	1	0	5	2	3	2	16	5	9	0	2	2	1	1	20	11	7	7	12	5	12	12	14	14	4	1	11	6	0	6	3	1	2	2	6	0	4	2	0	1	0	1	1	3	2	13
VPREB3	30	45	28	20	105	48	95	103	72	48	20	64	34	63	128	193	62	52	75	44	349	424	215	98	110	55	70	84	103	53	107	67	112	142	18	32	20	28	60	36	81	102	164	130	68	87	81	95	158	68	237	72	125	101	167	109	129	121	33	55	115	110	89	33	196	87	58	51	103	116	74	149	112	77	74	156	123	371	55	33	103	63	80	85	43	72	143	35	44	35	64	47	53	61	42	51	28	28	35	166
VPS11	298	533	314	461	377	242	340	440	264	262	265	368	218	381	220	269	168	238	423	188	438	514	602	449	472	293	243	273	342	209	160	216	503	563	216	332	134	342	277	195	330	341	340	467	229	274	316	435	327	285	796	388	384	472	317	232	323	324	214	309	219	511	462	318	439	456	326	212	360	316	289	515	327	180	279	322	271	496	213	199	283	208	252	270	215	310	338	237	229	335	243	193	228	249	140	247	162	245	135	633
VPS13A	165	252	161	182	144	104	239	295	155	177	175	197	216	207	158	193	82	188	355	85	219	424	471	321	337	290	142	158	369	173	32	58	436	210	135	252	150	155	174	52	188	159	151	131	126	83	137	114	171	148	417	266	195	193	160	88	152	94	84	145	289	132	293	74	258	113	163	206	293	157	170	301	108	89	106	120	126	255	60	52	153	76	96	148	45	177	288	90	161	193	75	54	94	112	49	136	69	140	114	265
VPS13A-AS1	0	0	0	2	0	0	0	2	0	0	0	0	2	0	0	1	0	0	1	0	0	1	3	0	0	1	0	0	0	0	1	1	1	1	0	0	0	0	0	0	0	0	0	0	1	0	0	2	0	0	1	2	1	0	0	0	3	0	0	0	0	0	0	0	0	0	0	1	0	2	0	0	0	0	0	0	0	0	1	0	0	0	2	0	0	1	1	0	0	0	0	0	0	0	0	1	0	0	1	0
VPS13B	279	475	251	333	354	276	342	491	312	303	196	329	219	440	208	291	150	319	594	213	411	592	602	463	441	364	171	174	402	202	149	150	588	405	231	269	195	241	259	207	202	237	349	412	254	252	318	271	280	113	774	306	296	315	216	119	223	208	227	357	228	298	333	170	370	354	260	191	311	205	188	447	188	100	215	285	222	469	115	180	251	155	171	202	158	263	273	77	113	181	110	81	119	178	46	159	120	223	152	664
VPS13C	246	529	258	361	510	153	317	562	785	746	614	221	681	486	542	656	606	888	1108	189	535	1489	745	1022	1050	710	481	671	941	535	8	311	808	882	393	873	425	610	383	656	618	571	272	471	206	147	324	317	430	441	1251	876	592	469	323	175	337	277	206	406	917	638	519	536	677	724	690	513	648	445	645	1003	487	446	355	564	638	1228	398	704	668	445	557	457	411	599	518	275	285	136	371	122	280	385	205	430	316	375	291	721
VPS13D	284	488	268	272	246	188	237	375	298	293	247	319	200	448	182	239	124	235	466	151	378	562	543	360	389	312	170	120	473	183	62	126	582	341	150	207	120	249	229	128	244	247	352	407	241	226	284	366	348	215	796	309	373	410	323	175	366	286	194	304	303	265	393	211	401	231	227	263	296	205	265	517	211	135	241	258	300	463	150	122	280	143	253	285	184	274	380	148	216	245	188	142	143	206	105	192	122	172	122	519
VPS16	375	588	336	327	470	382	429	766	675	485	403	520	491	628	437	564	383	557	982	363	531	937	969	854	692	621	303	413	700	392	293	372	888	730	388	536	282	432	307	363	467	563	442	530	317	251	413	384	494	309	1080	479	625	517	459	232	539	407	271	373	468	522	417	336	563	575	422	356	608	331	532	801	434	271	382	428	540	882	335	423	487	285	370	414	371	427	449	312	432	465	396	241	306	361	229	406	210	337	279	804
VPS18	148	244	129	130	163	128	180	223	118	129	74	143	92	193	108	136	53	115	145	74	239	240	255	159	191	145	63	77	121	83	46	86	172	234	94	133	62	122	99	102	156	138	152	192	89	136	79	197	162	74	289	115	102	94	121	74	131	101	87	126	88	191	133	133	148	149	86	82	125	90	103	246	123	36	110	98	98	161	53	55	107	60	78	83	100	97	105	40	77	71	65	64	54	85	49	73	72	66	71	276
VPS25	235	487	279	262	453	216	366	770	599	356	417	363	472	462	559	554	515	642	935	322	474	1062	735	603	713	767	426	608	635	390	248	480	753	681	201	237	372	406	399	407	491	550	328	410	315	178	384	351	484	257	888	496	473	303	308	163	401	270	202	286	535	417	413	247	598	617	291	309	761	361	389	599	303	301	234	321	445	956	254	449	421	383	304	375	271	297	502	268	368	431	358	213	336	530	222	517	215	269	299	880
VPS26A	98	116	90	103	168	59	110	168	87	147	96	67	113	121	70	117	71	181	206	24	171	371	199	201	257	144	141	86	184	90	2	43	163	144	63	156	73	96	74	114	100	113	93	280	102	88	151	118	142	123	270	202	152	137	70	72	109	99	70	118	152	217	168	128	180	144	133	111	206	107	130	228	88	81	62	167	85	194	80	52	106	81	61	70	72	180	69	49	34	30	48	33	46	82	28	72	77	105	81	268
VPS26B	291	527	256	345	369	228	305	474	400	335	358	353	324	394	252	405	179	273	610	246	643	625	871	524	602	380	276	247	454	295	99	146	509	547	308	505	233	405	249	200	341	454	321	536	291	243	385	403	364	245	762	332	324	375	299	135	325	256	196	356	306	412	362	289	461	417	311	171	350	279	235	598	398	207	334	330	366	430	214	142	285	206	175	254	182	333	317	152	218	312	184	157	153	252	127	228	190	279	189	744
VPS28	421	559	467	521	623	370	554	617	320	240	297	427	283	422	270	332	278	224	403	188	751	717	652	477	557	481	503	468	351	286	313	298	413	566	317	313	133	261	340	211	297	342	499	553	343	489	447	652	556	433	1986	660	459	543	534	408	486	338	287	374	305	526	457	286	732	349	477	231	525	446	256	517	621	248	416	438	415	536	356	302	597	420	341	384	378	365	238	234	283	265	394	301	267	217	301	359	293	171	201	740
VPS29	72	110	98	119	240	90	147	195	178	158	109	108	157	109	100	151	223	344	337	49	209	515	228	185	240	242	185	234	255	185	1	109	289	178	90	179	107	124	105	121	109	112	154	507	123	96	268	213	499	142	553	333	303	338	135	114	178	159	109	151	213	285	338	196	229	232	134	197	492	235	167	217	163	156	127	377	223	362	95	377	284	337	161	378	396	542	249	98	84	116	104	104	53	234	67	190	84	186	181	472
VPS33A	49	88	44	55	118	46	63	111	74	88	100	38	79	61	53	118	38	135	100	29	76	203	78	113	150	56	71	70	106	77	0	19	92	112	25	140	68	105	52	101	108	98	38	94	44	31	76	41	49	49	106	77	70	46	33	10	25	44	31	76	86	109	80	53	81	130	77	61	64	62	91	178	42	46	48	53	74	142	41	42	36	42	45	25	47	85	51	30	45	7	42	10	28	60	15	45	41	44	46	141
VPS33B	140	300	112	124	221	145	162	312	259	263	234	204	238	223	183	242	161	266	454	169	218	354	327	336	333	222	194	207	251	210	159	152	330	319	204	242	165	191	164	236	238	255	130	163	105	102	139	152	185	93	424	186	220	233	171	91	160	132	76	156	237	195	224	167	241	269	125	116	238	138	227	331	242	153	171	203	210	465	111	179	247	155	190	210	179	151	225	125	161	168	143	80	119	186	64	149	92	120	92	318
VPS35	129	214	129	168	278	56	103	179	140	158	123	71	114	132	61	186	105	271	302	36	244	577	205	345	385	176	173	223	275	165	0	42	224	243	78	208	101	193	153	160	171	180	127	302	136	97	201	127	227	243	360	356	195	171	100	61	117	144	90	210	272	356	255	213	267	349	235	170	228	219	248	453	164	190	164	363	161	280	163	169	161	125	147	149	181	321	196	63	38	31	104	61	46	180	48	184	117	142	131	381
VPS36	280	491	230	284	476	320	394	622	311	350	230	396	247	410	205	342	187	397	637	186	474	843	843	571	499	449	253	255	528	239	205	357	657	567	225	332	210	461	229	298	316	380	338	524	258	199	442	383	415	185	694	388	445	290	325	180	294	238	225	323	309	366	441	308	331	418	258	236	457	374	264	515	222	144	196	347	225	468	135	197	241	120	256	269	201	307	546	158	237	289	230	162	120	358	94	298	152	264	249	812
VPS37A	18	39	29	21	39	17	19	41	46	42	16	20	37	29	28	50	35	53	62	12	48	132	51	64	75	52	35	58	32	25	0	18	46	42	28	44	16	44	29	23	37	27	30	60	39	9	43	28	48	32	99	72	57	39	31	19	29	22	26	38	48	39	35	21	34	35	50	39	58	37	70	82	41	34	30	82	40	118	31	58	32	40	41	51	43	79	47	13	11	20	14	14	11	34	9	29	19	29	22	63
VPS37B	467	725	376	492	758	497	598	918	755	558	623	570	699	864	661	807	236	543	847	467	885	1211	954	1173	1291	667	389	513	798	620	220	461	867	1265	551	855	403	705	439	499	819	854	576	625	627	479	576	531	591	445	1274	592	609	428	437	225	495	414	341	480	552	706	563	500	673	617	696	422	653	639	585	1032	533	310	475	443	595	763	367	401	459	371	400	323	341	528	553	369	457	454	607	307	438	428	252	419	265	381	370	1330
VPS37C	237	367	159	199	234	135	258	297	179	117	136	197	107	296	100	149	84	104	169	100	328	269	191	253	180	190	105	117	172	123	44	117	171	292	145	147	88	164	135	143	145	159	176	238	222	214	91	172	229	140	424	196	172	114	159	118	202	102	132	143	123	251	137	159	282	208	214	125	138	142	202	293	124	109	166	135	116	239	111	141	104	67	109	164	85	106	120	66	109	209	171	153	73	137	87	173	103	128	112	322
VPS37D	0	2	1	3	1	1	0	1	1	3	0	0	0	5	3	2	1	2	2	2	5	2	8	0	8	3	1	2	7	2	1	2	2	1	0	0	2	0	4	0	4	4	0	1	0	1	1	2	7	2	7	1	6	10	4	1	2	0	2	2	3	4	8	3	9	1	1	1	3	2	6	3	0	0	5	6	2	5	0	4	2	4	6	3	1	1	8	0	2	0	1	1	0	2	3	3	1	5	6	7
VPS39	393	587	308	465	497	383	509	793	524	390	400	391	439	595	320	439	210	541	662	339	548	741	644	670	636	484	249	220	609	351	340	311	616	761	268	478	248	436	422	433	447	459	378	578	404	282	443	451	375	238	773	473	362	365	322	153	204	299	298	324	463	607	467	316	609	649	429	268	423	360	353	634	344	195	330	368	312	732	179	240	308	167	250	272	175	323	366	183	234	201	243	168	209	238	114	289	232	342	190	980
VPS41	276	445	266	341	417	185	352	428	401	292	300	381	257	580	223	317	136	417	461	242	437	743	595	510	415	377	192	272	348	249	115	247	585	498	249	486	187	370	277	302	304	388	411	499	380	359	375	476	313	271	697	440	307	302	216	170	309	265	242	263	295	469	402	236	485	352	230	269	247	371	231	406	220	171	196	313	200	575	138	281	244	188	174	297	173	269	369	113	256	308	197	246	178	279	148	231	155	294	211	860
VPS45	52	75	52	82	90	62	88	132	60	67	43	46	65	74	46	66	43	71	132	21	80	210	109	100	116	112	69	68	102	41	5	22	118	103	27	71	50	49	47	38	46	40	59	127	63	32	82	50	97	58	183	163	111	110	57	40	63	63	51	65	81	111	148	71	121	136	73	88	134	87	70	141	67	55	53	149	79	181	47	82	80	69	63	92	77	131	101	22	34	33	32	27	21	53	23	71	30	48	48	141
VPS4A	454	974	511	543	725	334	510	939	1242	1101	1176	657	1384	867	1195	1326	655	935	1640	1177	1110	1565	965	961	1043	848	612	776	950	761	617	570	1050	1358	1119	1433	756	1011	706	1104	927	1335	456	638	402	295	518	538	444	329	1139	461	490	391	402	218	435	426	299	398	710	678	463	402	662	851	446	326	543	374	559	1043	636	458	479	366	667	1351	324	583	554	423	460	434	325	441	450	405	575	465	423	184	438	413	228	424	314	416	394	1333
VPS4B	101	203	147	132	260	36	84	140	246	288	217	66	225	154	172	291	137	300	253	46	164	572	199	332	335	217	198	236	204	165	2	61	231	319	119	361	161	215	138	297	191	230	120	227	157	61	133	118	170	151	243	214	189	137	111	47	95	99	104	177	281	299	210	191	238	286	220	183	225	251	216	366	138	133	148	272	152	412	145	255	155	132	179	132	152	238	185	90	74	9	111	33	79	156	52	129	117	156	126	259
VPS51	406	766	463	478	549	299	638	762	550	613	552	524	653	601	629	651	486	527	880	418	1079	1010	1059	709	734	501	529	373	623	461	263	377	972	903	575	698	423	559	636	251	722	773	606	652	399	376	552	642	640	331	1456	418	454	381	438	310	433	308	222	295	473	471	629	363	742	530	562	331	922	385	405	889	545	217	553	608	631	1033	370	240	502	293	353	455	315	308	394	230	439	296	302	139	367	275	236	476	362	437	367	1305
VPS52	502	831	428	480	549	374	541	787	697	491	530	540	609	667	628	719	472	580	1098	284	727	981	952	934	920	685	534	581	942	528	396	430	1137	788	411	556	359	431	487	368	649	626	541	609	425	336	542	578	761	387	1600	649	913	781	732	447	842	393	310	552	640	662	787	342	897	648	680	532	872	523	546	1000	529	239	433	513	595	1094	430	457	691	464	595	590	467	449	768	473	739	538	605	320	458	463	425	558	328	449	389	1044
VPS53	139	220	112	107	145	83	130	166	149	152	147	188	143	216	130	148	92	180	236	130	181	261	217	177	193	103	71	89	163	89	32	74	212	224	122	187	77	179	112	124	144	144	162	182	124	123	124	148	170	80	356	139	195	170	109	54	144	135	86	110	135	169	162	141	170	138	120	67	149	120	138	301	142	92	142	139	148	260	86	110	156	78	129	119	96	178	211	108	111	136	94	97	84	104	70	114	60	102	64	270
VPS54	48	77	61	49	94	22	47	85	69	125	72	31	136	94	46	122	72	159	223	26	71	280	138	173	172	126	98	85	191	96	1	57	160	143	58	127	116	121	91	119	89	109	59	148	57	20	108	39	98	108	189	188	142	119	54	45	62	66	81	104	190	142	150	85	134	145	83	135	180	115	145	209	67	105	73	158	91	351	42	119	129	102	118	118	123	180	120	46	64	33	51	28	40	122	29	120	40	83	93	158
VPS72	361	731	393	401	701	396	605	970	916	613	700	558	803	802	714	887	561	774	1117	643	733	1258	1161	1084	912	778	587	629	949	655	429	545	1017	968	648	819	548	722	587	651	721	875	486	648	423	299	500	462	528	417	1304	724	701	637	535	354	575	501	322	523	873	725	646	373	951	858	523	416	837	506	687	1137	538	477	526	660	744	1628	350	584	672	513	652	781	551	712	776	394	694	747	673	352	454	547	323	646	282	422	429	1181
VPS8	203	397	283	271	400	172	277	413	461	503	357	242	436	399	234	407	217	584	576	209	291	830	360	625	522	361	249	313	645	455	47	227	441	373	276	626	315	282	283	346	313	281	173	277	272	121	220	152	262	204	539	382	389	356	170	119	137	197	186	250	415	175	303	193	418	298	265	255	308	295	464	611	220	248	212	345	252	783	171	239	317	235	263	228	199	519	322	100	207	106	188	128	112	289	77	242	127	212	174	467
VPS9D1	117	158	97	104	114	112	172	274	138	113	73	113	81	146	150	183	108	111	175	62	139	182	187	198	144	119	69	105	139	89	114	248	181	212	58	104	75	149	40	88	58	84	116	146	183	180	95	115	230	94	515	151	263	184	222	148	216	98	207	123	90	120	168	136	197	106	142	104	156	132	94	158	125	41	129	138	130	153	73	409	129	166	143	116	112	138	109	33	88	74	82	111	55	62	51	65	31	69	42	178
VRK1	131	293	257	200	516	144	242	213	142	200	187	315	272	125	159	197	308	469	367	131	794	1262	417	238	491	378	1390	857	355	196	15	133	613	212	288	243	202	173	201	80	118	158	291	875	338	160	842	390	341	258	714	418	734	601	285	650	262	500	431	467	742	252	921	357	198	136	196	225	699	888	259	409	270	394	300	1062	391	445	148	278	387	325	242	742	587	1075	635	158	111	273	120	247	78	398	97	380	152	388	211	930
VRK2	60	129	79	102	315	54	75	135	154	163	114	90	134	211	131	213	175	457	458	97	204	777	187	305	221	325	187	363	277	176	2	250	260	393	105	224	150	364	117	458	125	140	147	346	107	102	148	120	185	137	458	541	309	248	79	57	116	205	166	181	267	431	187	283	185	400	114	136	294	220	194	305	134	232	79	282	122	488	86	622	269	393	148	266	246	318	240	81	78	86	76	79	55	287	60	160	81	133	118	298
VRK3	576	983	580	640	1066	614	727	1112	1156	1149	799	795	877	1211	967	1110	567	936	1470	770	954	1663	1723	1507	1541	1124	571	697	1170	740	373	747	1429	1484	1058	1219	724	1010	759	892	944	909	756	837	846	598	677	556	1043	662	2053	1031	1270	985	769	397	888	735	586	675	1399	990	902	634	1195	1020	877	676	1145	918	1024	1678	893	677	752	1001	818	1693	540	1158	1053	660	925	831	790	1088	920	531	853	868	704	494	585	698	340	612	426	496	513	1633
VRTN	0	0	0	1	0	0	0	0	0	1	0	0	0	0	0	1	0	0	0	0	0	0	0	0	0	0	0	0	0	0	1	0	0	0	0	0	0	0	0	0	0	0	0	0	0	0	2	1	0	0	0	0	0	0	0	0	0	0	0	0	0	0	0	0	0	0	0	0	0	0	0	0	0	0	0	0	0	0	0	0	0	0	0	0	0	0	0	0	0	0	0	0	0	0	0	0	0	0	0	0
VSIG1	14	17	7	15	13	5	9	12	18	19	17	23	25	17	20	32	22	24	33	13	23	35	36	22	29	12	19	15	50	22	1	5	38	16	8	17	13	8	16	5	13	21	19	17	18	2	16	16	30	30	61	16	47	21	23	11	22	9	11	14	36	1	24	4	34	8	27	19	39	16	37	67	12	7	25	30	32	53	14	9	21	10	14	14	18	32	35	17	24	15	11	5	14	15	10	19	8	13	5	22
VSIG10	5	4	1	5	8	8	4	6	5	6	19	6	4	2	1	4	4	2	2	1	12	11	5	2	7	4	3	6	2	1	3	3	2	3	5	4	5	5	4	1	2	7	2	4	2	6	3	9	6	1	12	3	13	5	1	2	4	0	0	1	6	7	4	4	6	3	5	1	4	4	2	5	6	0	6	1	2	0	1	16	0	4	1	1	4	6	2	1	0	4	4	0	1	5	4	3	1	3	1	12
VSIG10L	10	11	5	7	18	18	5	4	6	1	5	5	4	15	11	8	5	10	11	8	10	26	4	6	5	4	0	2	4	1	4	11	10	29	8	1	4	12	3	17	3	3	2	17	9	25	5	5	8	5	15	10	3	2	13	5	15	9	0	1	3	6	3	12	1	12	6	1	3	4	7	7	4	9	5	5	8	22	2	15	1	17	8	11	3	7	11	5	5	12	2	7	4	7	2	0	2	3	3	9
VSIG2	0	0	0	0	0	0	0	1	4	1	2	1	1	0	1	2	3	1	0	0	1	0	1	1	1	0	2	0	4	0	0	0	0	1	0	0	0	0	3	0	1	0	0	0	0	0	0	1	1	0	14	0	0	0	1	0	0	0	0	0	0	1	0	0	2	1	1	3	2	0	0	1	0	0	0	0	2	0	0	0	0	0	0	1	0	1	2	0	1	0	0	0	0	0	0	0	0	0	0	1
VSIG4	11	33	21	10	8	6	22	14	14	4	19	5	16	12	9	8	4	8	13	2	15	13	10	4	18	18	6	4	14	20	1	22	8	17	3	13	5	10	20	13	10	14	3	6	16	7	8	7	12	6	35	8	10	8	13	8	5	7	1	7	13	7	6	2	13	7	14	8	17	11	17	34	7	2	3	9	10	37	4	6	5	0	4	4	5	10	5	5	5	2	7	10	12	7	2	6	3	9	6	15
VSIG8	9	19	6	16	3	3	19	38	46	23	11	11	15	12	13	18	11	16	15	4	12	24	10	27	8	6	7	8	15	7	7	4	17	28	10	20	2	19	7	19	24	20	6	8	32	9	9	6	13	4	22	9	15	3	23	13	20	15	10	12	7	8	12	2	17	5	25	6	23	8	20	34	3	3	20	8	9	8	13	2	13	1	5	5	9	19	11	7	6	3	17	2	11	4	5	4	10	10	11	26
VSNL1	0	1	0	1	0	0	0	0	0	1	0	0	0	0	0	0	0	0	0	0	0	0	0	1	0	0	0	0	0	1	0	0	0	2	0	1	0	0	0	0	0	0	0	0	0	0	0	0	0	0	0	0	0	0	0	0	0	0	0	0	1	0	0	0	0	0	0	1	0	0	0	0	0	0	0	0	0	1	0	0	0	0	0	0	0	0	0	0	0	0	0	0	0	0	0	0	0	0	0	1
VSTM1	111	185	190	181	233	169	112	267	140	93	422	430	33	31	314	531	92	190	68	32	163	249	118	114	369	340	236	201	236	125	28	52	197	212	181	298	138	155	47	54	284	307	68	88	49	37	209	236	239	123	65	23	118	92	72	49	123	83	24	60	79	36	173	129	110	123	58	39	123	96	152	267	111	27	37	31	190	249	72	32	72	74	149	134	125	261	166	89	64	81	106	25	102	207	44	95	82	92	20	80
VSTM2A	0	0	0	0	0	0	0	0	0	0	0	0	0	0	0	0	0	0	0	0	0	0	0	0	0	0	0	0	0	0	0	0	0	0	0	0	0	0	0	0	0	0	1	0	0	0	0	0	0	0	0	0	0	0	0	0	0	0	0	0	0	0	0	0	0	0	0	1	0	0	0	1	0	0	0	0	0	0	0	0	0	0	0	0	0	0	0	0	0	0	1	0	0	0	0	0	0	0	0	0
VSTM2B	1	0	0	0	0	0	0	3	0	0	0	0	0	1	0	0	0	0	0	0	1	1	1	1	1	0	2	0	0	0	0	0	0	0	0	0	0	0	0	0	0	0	0	3	0	0	0	0	0	0	9	0	1	2	1	0	6	0	0	0	0	0	1	0	1	0	1	1	1	0	0	0	0	0	0	1	0	0	0	0	0	0	0	1	0	1	0	0	0	0	0	1	0	0	0	0	0	0	0	0
VSTM2L	0	0	0	0	0	1	0	0	0	0	0	0	0	0	4	1	0	0	0	0	1	0	0	0	0	0	2	1	0	0	1	0	1	5	0	0	0	2	0	0	1	0	0	0	0	1	8	4	0	1	2	0	0	1	0	0	0	0	0	0	0	1	2	0	0	0	0	0	2	2	0	0	0	0	2	1	0	2	1	0	0	0	0	1	0	0	0	0	0	0	0	0	0	0	0	0	0	0	2	2
VSTM4	0	0	1	1	3	4	2	1	1	2	0	0	0	0	3	0	0	0	2	0	0	2	0	1	0	0	0	0	0	0	0	0	3	0	0	2	0	1	1	1	3	0	0	0	0	0	0	1	2	2	1	1	0	0	2	0	0	0	2	2	0	1	2	2	2	1	4	0	0	0	0	0	0	0	0	0	1	2	0	1	0	0	0	0	0	2	0	2	1	2	1	0	0	0	0	0	2	0	1	0
VSTM5	0	0	0	0	1	0	2	0	0	0	0	0	1	0	0	0	0	0	0	0	0	1	0	0	0	0	0	0	0	0	0	0	0	2	0	0	0	0	0	0	0	0	0	0	0	0	1	0	0	1	0	2	0	0	0	0	0	0	1	0	0	0	1	0	0	0	0	1	0	0	0	0	0	0	0	0	0	0	0	0	0	0	0	0	0	0	0	0	0	0	0	0	0	0	0	0	0	0	0	0
VSX1	0	0	0	0	1	0	0	2	0	0	0	1	0	0	0	0	0	1	0	0	1	0	0	1	0	0	1	0	0	0	0	0	0	0	0	1	0	0	0	0	0	0	1	0	0	0	0	0	1	0	0	0	0	0	0	0	0	0	0	0	0	0	0	0	0	0	0	0	0	0	2	0	0	0	0	0	0	0	2	0	0	0	0	1	0	0	1	0	0	0	0	0	1	0	0	0	0	0	0	0
VSX2	0	0	0	0	0	0	0	0	0	0	0	0	0	0	0	0	1	0	0	0	0	0	0	0	0	0	0	0	0	0	0	0	0	0	0	0	0	0	0	0	0	0	0	0	0	0	0	0	0	0	0	0	0	0	0	0	0	0	0	0	0	0	1	0	0	0	0	0	0	0	0	0	0	0	2	0	1	0	0	0	0	0	0	0	0	0	0	0	0	0	0	0	0	0	0	0	0	0	0	0
VTA1	93	145	119	98	266	124	119	189	179	104	124	225	128	237	112	198	126	190	284	141	209	420	336	189	234	205	140	122	222	89	35	127	189	297	116	180	105	182	121	147	133	188	189	267	157	130	170	156	181	97	414	180	229	183	147	102	169	150	136	203	204	206	150	137	177	189	114	115	251	168	138	252	109	123	108	189	151	260	101	140	162	133	98	173	120	118	243	120	144	217	121	123	77	233	40	152	63	115	83	280
VTCN1	2	0	0	0	0	0	0	1	0	2	4	1	0	0	0	0	0	0	1	0	1	0	0	1	0	0	0	0	0	0	0	0	0	1	1	0	0	0	0	0	1	0	0	0	0	0	0	2	0	2	0	2	1	0	0	0	0	0	0	0	0	0	0	1	0	0	1	1	0	0	0	2	1	0	1	0	1	0	0	0	0	0	1	0	1	0	0	0	1	0	0	0	1	0	0	0	0	0	0	0
VTI1A	221	331	173	204	309	186	179	322	308	303	222	319	197	362	198	268	104	282	449	173	325	513	349	293	293	258	105	115	297	140	40	114	314	335	204	272	113	205	136	214	170	199	273	317	235	187	255	266	232	169	654	295	252	234	216	147	228	199	180	197	243	182	269	193	201	149	216	186	196	191	266	454	263	150	185	255	216	493	119	177	216	207	205	225	150	317	244	102	173	216	106	167	136	161	83	132	80	107	106	344
VTI1B	385	739	782	842	901	504	473	543	329	354	597	851	339	597	319	391	352	338	588	311	1438	1101	702	725	655	609	720	647	767	462	110	452	552	947	470	439	254	511	436	278	311	343	743	948	500	561	563	771	615	481	2150	779	573	555	537	433	541	528	598	755	435	700	705	583	543	411	617	402	616	618	384	693	538	319	495	565	444	694	262	367	518	394	497	583	475	562	419	228	329	402	317	323	228	326	333	339	355	292	216	772
VTN	16	35	19	29	27	15	18	37	23	33	15	14	17	33	9	11	12	41	29	7	32	29	28	42	27	24	26	17	23	16	11	32	26	33	7	13	14	18	20	16	13	34	33	51	32	36	23	16	44	33	92	51	40	31	23	37	42	22	20	19	21	47	39	15	42	40	20	23	35	26	22	47	25	11	29	20	15	46	8	26	38	16	29	21	12	19	24	19	25	17	10	5	12	30	15	33	15	20	14	57
VWA1	0	1	0	0	0	0	0	0	0	0	0	0	0	0	0	0	0	0	0	0	0	1	0	0	0	0	0	0	0	0	0	0	0	0	0	0	0	0	0	0	0	0	0	1	0	0	0	0	0	0	1	1	1	0	0	0	0	0	1	0	0	0	0	0	0	0	0	0	0	0	0	0	0	0	0	0	0	1	0	0	0	0	0	0	0	0	0	0	0	1	0	1	0	0	1	0	0	0	0	0
VWA2	0	1	1	1	0	0	0	1	2	1	0	1	1	0	0	1	0	0	0	0	5	2	1	1	0	0	2	0	1	1	0	0	1	2	0	1	0	0	0	0	2	0	2	8	0	1	0	0	1	0	0	0	1	1	0	0	1	0	0	0	0	1	0	1	1	1	2	0	1	6	1	0	0	0	1	0	3	4	1	0	0	0	0	0	0	1	0	0	0	0	1	0	0	0	0	0	0	0	0	4
VWA3A	0	0	0	2	1	1	0	0	4	0	0	1	0	0	4	1	2	3	0	0	0	0	1	4	0	3	2	0	1	0	0	1	2	0	0	1	0	0	0	0	1	0	0	5	0	3	1	0	2	1	5	0	2	3	0	1	0	0	0	0	4	2	0	0	0	0	0	1	2	0	0	1	2	0	1	4	0	1	2	0	10	3	0	1	1	3	1	0	0	4	1	3	0	2	0	3	0	2	1	6
VWA3B	0	0	0	0	1	0	0	0	0	0	0	1	0	0	0	0	0	0	1	0	1	0	0	0	0	0	0	0	0	0	0	0	0	0	0	0	0	1	0	0	0	0	0	2	0	1	0	0	0	0	0	0	0	1	0	0	0	0	0	0	0	3	0	0	0	0	0	0	0	0	0	0	0	0	0	0	0	1	0	0	0	0	0	0	0	0	0	0	0	0	0	1	0	0	0	0	0	0	0	0
VWA5A	39	81	57	76	64	42	60	114	63	59	78	67	45	94	47	52	40	60	89	47	87	137	80	80	93	53	55	51	67	56	37	32	137	125	34	72	62	93	67	50	60	65	58	82	43	43	62	56	71	47	145	105	73	66	51	33	58	55	124	102	64	77	95	63	82	119	60	41	65	58	44	95	63	62	42	69	51	101	34	29	78	77	55	64	44	66	61	59	42	65	44	39	57	61	29	55	35	51	43	120
VWA5B1	2	0	0	0	0	0	1	1	1	0	0	0	0	0	0	0	3	0	1	1	1	0	0	1	0	0	1	0	0	0	0	0	0	1	1	0	0	0	0	0	0	0	2	0	0	1	1	1	0	0	1	0	0	1	0	0	0	2	0	0	0	0	1	0	0	0	0	1	0	0	0	0	0	0	0	0	1	0	0	2	0	0	1	0	1	0	0	0	1	1	0	0	0	0	1	0	0	1	0	0
VWA5B2	0	1	0	0	0	0	0	0	0	0	0	0	0	0	0	4	0	0	0	0	0	0	5	0	0	0	0	1	1	0	0	0	1	0	0	0	0	0	0	0	0	0	0	0	0	0	0	0	0	0	0	0	1	0	1	0	1	0	0	0	0	0	0	0	0	0	0	0	0	0	0	0	0	0	0	0	0	0	0	0	0	0	0	0	0	0	0	0	0	2	1	0	0	1	1	0	0	0	0	0
VWA7	6	29	7	13	9	6	12	9	11	9	5	5	7	3	20	26	10	3	16	10	15	10	18	18	26	11	10	5	4	7	3	5	14	13	7	8	9	6	7	2	17	11	8	4	5	7	11	20	8	3	13	19	13	9	10	3	13	11	1	12	5	8	6	13	11	11	10	16	14	13	7	28	7	6	10	6	13	9	11	1	6	5	3	5	3	6	15	4	3	2	16	3	6	3	6	5	3	8	4	14
VWA8	37	101	50	41	46	20	59	100	61	66	46	25	71	48	24	57	30	56	74	13	65	119	99	121	95	65	40	47	101	55	0	21	119	59	32	56	39	38	55	20	59	55	45	35	29	15	39	40	41	30	73	58	61	52	31	19	40	26	21	39	79	36	76	22	62	41	54	75	49	46	60	86	37	22	25	66	44	115	32	21	41	26	28	33	17	48	67	23	49	16	37	10	28	35	23	34	22	37	31	89
VWA8-AS1	0	0	0	0	0	0	0	0	0	0	0	0	0	0	0	0	0	0	0	0	0	0	0	0	0	0	0	0	0	0	0	0	1	0	0	0	0	0	0	0	0	0	0	0	0	0	0	0	0	0	0	0	0	0	0	0	0	0	0	0	0	0	0	0	0	0	1	0	0	0	0	0	1	0	0	0	0	0	0	0	0	0	0	0	0	0	1	0	0	0	0	0	0	0	0	0	0	0	0	0
VWA9	8	18	8	9	18	7	14	15	10	16	6	10	15	26	12	11	5	19	17	16	30	25	50	26	17	21	7	3	25	10	0	5	12	15	9	18	5	7	8	4	10	19	20	20	6	14	16	36	24	8	52	12	29	21	18	9	25	9	11	19	12	20	9	8	23	12	17	8	15	10	8	19	9	11	10	27	21	28	18	4	14	6	23	22	13	26	24	8	22	16	15	7	6	18	5	12	9	6	12	8
VWC2	0	0	0	0	0	0	0	0	0	0	0	0	0	0	0	0	0	0	0	0	0	0	0	0	0	0	0	0	0	0	0	0	0	0	0	0	0	0	0	0	0	0	0	0	0	0	0	1	0	0	0	3	1	0	0	0	0	0	0	0	0	0	0	0	0	0	0	0	0	0	0	0	0	0	0	0	0	1	0	0	0	0	0	0	0	0	0	0	0	0	0	0	0	0	0	0	0	0	0	0
VWC2L	0	0	0	0	0	0	0	0	1	0	0	0	0	0	0	0	0	0	0	0	0	0	0	0	1	0	0	0	0	0	0	0	0	0	0	0	0	0	0	0	0	0	0	0	0	0	0	0	0	0	0	0	0	0	0	0	0	0	0	0	0	0	0	0	0	1	0	0	0	0	0	0	0	0	0	0	0	0	0	0	0	0	0	0	0	0	0	0	0	0	0	0	0	0	0	0	0	0	0	0
VWCE	0	0	3	2	4	1	2	0	1	2	5	4	5	2	3	6	1	1	0	3	8	1	0	1	2	8	9	7	5	6	0	3	6	8	0	1	2	6	5	2	5	3	6	8	1	7	6	3	1	9	10	3	1	1	4	2	0	2	3	2	3	3	0	4	2	2	1	2	2	3	3	2	4	3	1	2	1	1	1	2	4	1	3	0	2	1	2	2	5	0	4	1	2	2	1	0	4	1	0	4
VWDE	14	30	0	2	14	6	30	10	12	13	7	12	7	13	11	15	4	10	19	3	16	21	12	9	5	1	10	17	11	8	8	2	8	12	4	0	2	5	10	1	0	1	2	0	2	0	9	14	0	0	4	3	18	4	6	7	15	12	1	2	10	4	10	5	16	7	1	0	12	7	14	23	16	9	0	0	10	16	1	0	16	12	10	4	9	21	14	11	2	2	8	4	4	9	5	8	0	0	2	21
VWF	2	3	4	1	3	0	1	1	5	2	7	2	0	1	0	0	2	0	0	3	8	5	0	1	5	1	1	0	0	1	1	0	5	0	1	0	4	1	4	1	5	3	1	1	4	4	0	2	2	2	2	0	0	3	0	1	1	0	0	2	1	0	1	3	0	1	2	1	2	6	5	1	2	1	1	1	0	2	2	0	0	1	0	3	0	0	0	0	0	2	0	0	4	2	0	1	1	4	0	3
WAC	573	1074	830	971	1332	537	836	1164	766	783	799	478	785	708	586	1025	460	953	1076	252	1182	1997	1327	1672	1488	1297	954	1296	1245	819	33	554	1025	1181	450	975	452	823	658	877	720	805	641	1185	694	441	905	839	924	843	2002	1392	1196	1156	738	357	581	583	740	1056	1077	1822	1270	960	1578	1497	1152	947	1302	1531	1103	1677	805	687	823	1324	908	1748	688	1421	792	823	841	753	594	1123	919	516	476	237	675	419	507	878	401	831	629	681	464	1255
WAPAL	503	905	416	496	648	494	627	869	381	400	349	626	313	801	277	377	244	434	654	268	847	1006	974	651	688	635	478	468	583	369	226	347	788	680	374	490	196	480	353	285	349	421	532	882	412	449	572	685	528	373	1162	576	554	712	499	490	439	338	439	589	433	787	869	394	764	595	329	347	475	704	414	826	376	256	400	612	339	757	204	353	361	280	283	446	381	534	595	210	284	523	284	494	201	482	171	475	202	362	210	918
WARS	832	1599	611	872	5064	1885	1182	2478	811	753	538	1765	330	2663	419	565	494	2211	2044	1240	1561	5708	1255	1103	890	1104	606	1631	1037	607	48	5329	920	7643	758	1608	537	5376	487	4801	826	814	1219	4309	994	3245	1095	1096	734	687	4175	3495	1944	1657	616	543	559	1592	2443	1665	717	6881	1096	6110	1526	2815	480	322	641	1203	785	1918	1435	1020	762	732	518	827	710	8067	1054	6242	425	470	363	832	1356	545	329	849	502	1889	563	2281	428	805	406	547	431	1760
WARS2	26	51	35	34	21	21	48	60	42	24	42	24	40	35	23	50	17	41	85	28	65	95	63	52	52	50	43	21	69	29	7	20	86	68	27	48	32	28	28	28	45	39	27	50	34	20	31	32	27	25	66	56	35	31	41	23	32	17	19	34	39	55	52	17	49	40	40	25	54	43	26	49	23	18	25	42	26	54	28	15	23	21	25	31	22	32	52	14	41	46	11	19	34	34	15	37	22	38	17	83
WAS	3302	4867	2172	3256	4382	3937	4355	5592	2516	2091	2158	3583	1594	3907	1588	2433	917	2126	1875	1328	4411	5458	3749	3596	3212	1909	1454	1555	2051	1943	1380	2495	2593	5253	2134	3282	1158	3115	1620	2414	2105	2468	2388	3536	2663	3261	1964	3151	2262	1761	5523	2288	2196	2528	2072	1034	1540	1650	2168	2137	1278	4279	2075	2810	3626	3270	2546	1038	1828	2339	1797	4161	2430	1244	2272	1962	1689	1808	1708	2454	1391	2093	913	884	948	1471	1785	1114	1374	1207	1780	1799	1369	2139	952	1581	1474	1518	1108	5274
WASF1	0	11	7	10	5	7	5	4	6	16	8	10	8	7	17	25	8	10	9	8	19	28	21	30	14	6	6	12	11	7	7	10	23	25	5	8	3	6	8	6	14	19	10	10	18	6	7	9	23	9	22	14	10	8	13	5	11	2	7	9	18	13	10	11	20	11	7	7	8	6	15	32	11	3	8	4	14	23	12	1	8	1	21	13	12	11	17	5	10	6	12	12	8	6	5	12	9	8	9	28
WASF2	374	740	774	886	1045	154	332	539	917	933	1358	298	1611	546	694	1083	434	948	899	387	1170	1791	408	1283	1250	763	1322	1924	1066	1085	33	530	708	1419	653	1371	744	699	771	1246	1001	891	533	591	507	326	441	307	370	642	847	875	496	486	337	199	275	312	289	480	1076	822	641	494	691	804	763	722	464	678	869	1257	391	551	408	607	454	1324	449	642	365	399	428	331	277	513	470	315	242	73	407	122	286	303	291	429	594	451	431	1064
WASF3	5	11	11	18	6	4	5	2	0	3	0	2	3	6	3	2	0	1	0	4	8	2	1	7	7	0	2	5	1	2	0	3	2	13	1	5	0	3	2	1	3	7	8	3	3	7	3	8	1	8	3	1	6	2	0	6	0	2	4	10	0	12	5	4	5	2	11	2	2	15	4	5	11	2	9	1	3	3	6	4	1	0	1	0	1	2	0	0	3	0	3	2	4	0	2	1	6	0	0	7
WASH1	104	139	232	302	29	18	166	226	26	19	70	97	24	36	90	97	12	17	46	17	94	94	38	54	195	184	53	43	84	45	73	25	191	143	10	16	28	49	38	24	21	30	37	33	20	17	59	66	280	109	806	251	90	67	134	50	47	22	42	54	27	51	194	81	77	51	146	126	372	206	58	120	26	14	21	25	114	178	110	106	98	58	75	74	41	38	118	64	60	35	70	27	50	28	55	130	95	126	88	286
WASH2P	45	68	35	54	66	35	42	79	54	57	41	22	55	55	45	49	47	73	67	19	86	110	87	70	65	57	50	46	102	56	32	28	102	75	29	49	21	50	37	29	62	65	47	65	29	29	18	42	74	39	126	67	64	44	23	22	48	22	25	28	39	50	55	36	65	68	38	18	88	35	47	76	46	24	52	58	40	84	37	22	47	21	28	32	37	25	32	20	48	32	23	19	32	26	13	50	15	22	20	85
WASH3P	204	324	225	270	209	128	386	576	427	428	224	246	422	473	239	271	292	376	689	217	458	647	473	411	457	311	278	293	472	319	254	198	553	464	264	316	249	354	384	259	320	321	209	276	185	153	261	223	418	178	840	313	238	167	275	110	335	187	184	235	251	206	366	203	486	405	289	213	559	166	300	495	255	204	227	208	245	455	213	173	363	252	236	234	165	175	328	190	374	236	244	118	145	216	96	238	118	169	230	747
WASH5P	1	8	2	3	0	1	6	5	6	5	1	4	1	3	1	0	0	1	1	2	7	0	5	2	3	0	4	1	18	11	1	6	1	4	0	2	2	3	1	1	1	1	5	8	0	2	5	7	8	1	17	7	3	2	1	3	10	3	1	0	3	1	1	0	9	3	2	4	2	3	2	10	5	1	2	2	4	6	6	1	0	2	1	9	0	4	3	4	1	2	2	1	1	2	0	0	1	1	6	7
WASH7P	31	31	20	14	39	44	13	14	5	3	2	7	6	2	18	20	11	35	4	1	9	9	53	65	47	33	35	37	12	4	0	3	2	6	10	20	3	4	5	6	3	1	3	8	3	11	3	10	4	3	26	13	34	26	19	5	119	49	41	35	49	62	5	2	97	51	1	2	8	4	23	69	12	5	25	32	31	35	24	21	60	32	21	33	1	4	19	5	41	31	36	13	13	24	27	35	18	25	6	11
WASL	91	197	92	91	136	81	116	148	151	136	150	108	165	155	121	163	78	142	233	109	204	299	212	230	189	136	109	119	246	141	38	89	219	184	104	161	104	149	148	104	165	158	60	113	88	60	75	82	79	65	211	130	133	105	91	51	64	64	69	94	119	116	97	59	143	117	98	93	100	92	112	161	80	69	71	142	103	222	55	68	89	62	70	82	69	106	126	53	103	145	101	52	88	101	42	94	67	68	75	235
WBP1	411	753	412	599	543	375	535	766	674	613	519	442	484	610	614	671	483	557	1139	297	698	931	1050	903	917	698	405	431	936	614	377	424	1340	969	455	602	372	474	521	289	640	607	629	649	504	360	718	627	915	433	1656	713	833	786	704	407	852	458	318	513	779	679	896	418	986	706	668	452	1118	445	637	1150	611	349	598	746	731	1352	436	516	1014	490	652	799	699	719	739	500	817	619	632	334	512	544	306	624	318	456	419	1131
WBP11	589	1029	482	638	697	554	635	1041	741	781	717	753	758	980	483	766	229	685	940	589	981	1308	1012	879	1040	549	444	388	683	437	265	379	976	1227	607	919	368	874	463	655	716	798	639	715	439	307	547	584	431	284	919	457	441	372	420	208	426	460	410	583	372	746	551	613	520	756	476	323	442	432	576	1120	559	296	520	570	556	1006	369	249	361	219	342	343	315	630	697	369	488	337	413	265	363	467	221	485	208	397	274	1207
WBP11P1	1	8	0	8	1	0	0	0	1	25	3	0	0	1	1	1	0	1	1	1	0	0	0	5	0	0	0	1	1	0	0	0	1	1	0	0	0	2	2	3	1	1	0	1	1	2	0	0	0	1	4	0	4	1	0	1	0	0	0	0	0	0	0	0	3	0	4	1	2	0	0	2	0	0	3	0	0	0	3	1	1	0	3	0	0	0	0	4	0	0	1	1	1	0	1	0	0	1	0	3
WBP1L	629	915	586	711	822	746	1089	1275	566	403	327	708	378	849	372	495	231	500	723	370	965	1163	1151	969	980	887	365	407	710	454	299	430	897	1225	462	556	301	542	417	402	405	547	625	953	592	630	666	976	991	644	2144	989	862	922	773	524	812	715	503	657	626	1204	1024	590	1385	941	672	492	890	731	526	1115	708	502	675	899	591	1078	518	532	677	520	580	535	443	675	631	380	501	876	587	690	464	606	358	666	363	435	353	1217
WBP2	1800	2889	2927	3770	2819	1950	2201	2454	1477	1083	1760	2116	1355	1730	914	1193	782	891	1003	1195	3326	2201	1922	2747	2176	1586	2357	2220	1698	1561	1080	2090	1465	4644	1297	1534	566	1269	1184	1270	1329	1258	2128	1699	2039	2721	970	1671	1327	1963	6399	1745	1612	1089	1633	947	1128	1028	1568	1748	901	2310	2018	1964	2031	1639	2439	1148	1017	1790	1220	2035	1815	820	1301	902	1130	1349	1104	1155	694	735	983	594	512	742	817	1124	985	821	1495	1094	1251	928	1128	858	1283	657	696	2277
WBP2NL	1	0	0	0	0	2	0	3	2	7	0	3	1	2	1	2	0	6	3	0	4	6	1	3	6	0	3	2	4	0	0	0	1	2	1	1	4	0	3	7	1	4	4	0	2	0	3	2	4	0	1	2	2	0	1	2	0	1	0	1	1	3	5	1	5	3	2	1	1	3	2	2	1	2	2	4	4	6	0	0	1	4	1	2	2	5	1	1	3	0	0	0	1	2	0	1	0	4	3	7
WBP4	11	24	20	20	32	21	18	35	24	34	17	8	29	31	30	41	22	63	44	7	26	96	23	75	42	40	54	46	52	28	3	15	61	30	28	36	22	32	30	40	21	29	9	61	23	10	43	15	34	34	54	40	27	18	9	11	20	9	16	17	59	45	55	22	38	48	26	41	53	47	48	69	12	26	21	55	23	78	21	32	21	26	20	31	21	28	36	4	14	7	17	11	9	42	6	13	19	37	29	67
WBP5	1	0	2	3	4	0	2	0	6	2	0	0	5	1	0	4	1	5	4	1	12	4	4	2	4	8	0	11	9	2	0	3	7	6	4	2	1	7	7	0	12	11	0	1	1	3	2	1	3	9	6	4	2	5	2	5	3	0	3	1	10	6	2	7	9	5	1	2	4	8	5	9	2	3	4	7	2	11	1	2	3	1	3	2	5	2	14	1	5	4	4	1	3	4	1	5	2	4	2	7
WBSCR16	126	219	96	125	131	80	175	234	152	124	102	153	121	158	120	140	104	132	203	60	197	199	259	206	194	164	93	90	167	87	85	76	263	193	95	134	68	138	138	72	84	144	169	185	101	122	156	120	183	86	417	195	167	86	127	45	184	107	92	131	83	115	123	97	166	141	125	67	176	88	97	153	86	57	132	155	121	164	85	39	121	46	87	101	88	106	134	76	92	75	61	18	82	111	65	104	42	84	82	336
WBSCR17	0	0	0	0	0	0	0	0	0	0	0	0	0	0	0	0	0	0	0	0	1	0	0	0	0	0	0	0	0	0	0	0	0	0	0	4	0	0	0	0	0	0	0	0	0	1	0	0	0	0	0	0	1	0	0	0	1	0	0	0	0	1	0	0	0	0	0	0	0	0	1	0	0	1	0	0	0	0	0	0	0	0	0	1	0	0	0	0	0	0	0	1	0	0	0	0	0	0	0	0
WBSCR22	317	580	388	326	493	368	483	896	627	502	359	489	485	547	422	463	462	637	921	271	567	989	826	522	628	501	399	309	535	334	357	259	813	673	315	556	267	347	376	224	339	431	581	823	432	305	496	482	702	127	988	374	489	439	365	323	561	452	170	319	364	419	464	334	484	432	306	232	782	258	311	767	414	211	389	624	511	815	247	187	539	282	224	540	392	455	635	298	327	327	241	77	347	487	108	452	162	405	383	1140
WBSCR27	4	11	2	3	1	0	3	9	4	0	3	8	0	0	8	11	0	4	5	6	12	12	4	9	3	1	5	4	6	1	1	5	7	15	4	2	6	9	0	3	3	8	4	1	2	0	3	10	8	4	4	1	3	3	8	5	7	6	4	6	0	0	5	2	1	0	1	0	8	2	1	0	5	3	2	1	4	4	0	0	4	8	6	11	0	0	5	5	1	3	2	5	7	9	0	0	0	0	2	1
WBSCR28	1	4	0	5	1	0	1	0	0	3	0	0	0	0	0	0	0	0	0	1	0	1	0	0	0	0	0	0	0	0	1	0	2	0	0	1	0	0	0	0	0	0	0	0	0	0	0	0	0	0	0	0	0	0	0	0	0	0	0	1	0	1	1	0	0	0	0	0	0	0	0	0	0	0	1	0	0	0	0	0	0	0	0	0	0	0	0	0	0	0	0	1	0	0	0	0	0	0	0	0
WDFY1	286	490	211	347	1016	438	422	545	237	206	175	568	158	829	235	273	180	653	710	479	609	1252	556	342	334	438	143	259	298	168	76	657	352	1231	209	365	167	839	197	729	217	276	555	1387	272	789	323	393	380	199	1535	807	612	529	356	303	393	637	597	522	240	1709	500	1061	551	741	302	208	310	307	223	538	375	287	367	372	275	452	201	880	355	632	204	378	306	505	477	258	199	518	193	583	193	510	150	247	115	173	136	504
WDFY2	375	818	449	477	560	319	665	1040	1080	656	882	632	837	765	759	955	380	859	1608	708	702	1560	831	1203	1161	804	553	926	1230	870	666	627	1403	1144	706	1022	650	745	651	784	786	934	321	347	579	304	322	335	521	357	982	591	472	387	443	299	403	221	279	396	864	572	578	299	683	642	428	525	458	404	642	852	289	345	290	380	371	1221	273	303	312	189	277	323	165	331	753	396	458	746	690	328	437	577	286	664	248	548	410	1459
WDFY3	430	646	266	368	568	333	515	692	442	441	286	435	203	547	227	426	125	468	339	337	392	656	544	676	538	355	148	276	458	475	158	520	437	782	342	367	343	564	160	504	269	375	232	370	548	475	194	244	345	248	427	361	320	432	267	169	153	244	389	264	182	455	235	325	512	404	315	223	214	570	312	518	206	141	236	266	144	321	191	703	155	390	319	160	133	385	307	84	128	204	284	231	166	313	105	214	178	259	152	845
WDFY4	239	399	155	207	189	144	224	292	89	76	63	139	94	153	93	168	54	117	168	56	280	301	268	233	168	100	108	113	144	60	47	81	236	228	65	125	26	82	125	115	93	106	154	207	161	185	121	214	214	120	454	162	214	205	224	92	143	126	117	141	137	122	163	108	187	121	68	81	151	216	128	259	106	56	123	164	80	265	122	72	147	61	158	130	78	189	183	77	103	103	145	103	94	81	72	102	77	83	69	302
WDHD1	15	16	21	22	14	20	19	21	11	4	8	14	13	29	8	14	5	12	42	5	18	29	32	20	19	21	13	17	13	8	8	4	27	27	14	19	4	19	17	6	18	13	15	26	22	9	24	20	15	10	25	31	12	14	12	15	14	15	10	8	22	11	18	15	33	20	4	13	22	25	9	22	11	10	8	17	14	32	7	13	9	3	16	10	6	23	23	7	17	24	13	5	7	25	5	15	10	19	7	32
WDPCP	77	162	83	102	110	64	142	194	145	116	57	55	122	93	76	80	61	110	212	61	115	181	234	149	197	104	96	79	159	88	103	61	247	163	40	96	79	71	93	32	91	103	63	123	70	34	98	45	83	22	197	77	108	55	58	37	92	71	39	64	67	75	111	33	63	94	76	56	118	55	67	132	54	16	57	106	91	118	60	33	106	48	68	59	50	110	120	63	108	45	71	15	29	79	23	83	31	86	53	204
WDR1	1947	2928	2024	1639	2221	1685	2267	3269	2442	1690	2342	2350	2042	2835	1637	2465	1015	1862	3250	1489	3373	4183	3399	2979	3217	2307	1507	1633	2257	1374	619	1203	2968	3627	2045	2755	1049	1896	1659	1530	2207	2504	1785	2073	1627	1075	1617	1721	1427	1123	3281	1644	1715	1451	1277	899	1579	1143	1267	1782	2062	1883	1635	1426	2443	1727	1634	1082	1733	1686	1786	3183	1409	898	1386	1527	1381	2368	1065	983	1064	755	1214	1458	945	1397	2095	1002	1741	1477	1687	1198	1126	1554	827	1318	1093	1244	894	3557
WDR11	166	296	146	173	212	146	255	425	256	225	199	158	214	184	205	285	167	318	416	66	172	463	276	286	300	262	204	220	371	185	7	101	313	220	112	298	164	200	142	160	200	236	162	202	96	66	181	115	158	142	494	326	247	181	183	82	139	121	146	242	237	198	222	169	184	217	190	168	286	203	268	461	203	127	139	247	271	624	160	173	183	131	153	167	105	258	178	70	95	47	103	43	109	141	85	162	88	157	149	463
WDR11-AS1	0	2	0	0	0	0	0	0	0	0	0	1	0	0	0	0	1	0	0	0	0	0	0	0	0	0	0	0	0	0	0	1	0	0	0	0	0	0	0	0	0	0	0	0	0	0	0	0	0	0	0	0	1	0	0	0	0	0	0	0	0	0	0	0	0	0	0	0	0	0	0	0	0	0	1	0	0	0	0	0	0	0	0	1	0	0	0	0	0	0	1	0	0	0	0	0	0	0	0	0
WDR12	39	93	51	56	55	26	47	59	71	42	50	46	66	84	60	102	58	106	120	30	85	151	136	85	109	81	37	40	121	69	9	20	133	70	49	101	51	61	82	43	85	59	57	89	68	40	77	55	82	28	188	78	113	91	45	36	72	32	41	61	107	74	82	35	94	74	59	63	92	66	58	97	58	29	52	89	71	130	38	22	66	22	32	66	34	74	84	44	80	40	34	25	34	65	35	78	52	76	47	132
WDR13	200	406	203	265	421	169	305	441	409	375	425	278	423	273	371	457	303	285	550	308	472	596	429	474	544	349	467	504	470	359	205	302	399	561	356	404	258	326	288	267	383	401	301	343	314	221	238	249	409	254	721	333	442	314	338	193	231	212	182	253	336	359	337	266	469	332	338	216	470	271	376	565	314	239	281	276	432	633	284	258	441	248	290	272	346	310	263	212	334	236	311	109	273	262	179	239	177	197	188	546
WDR16	0	0	0	0	0	0	0	0	0	0	0	0	0	0	0	0	0	0	0	0	0	0	0	0	0	0	0	0	0	0	0	0	0	0	0	0	0	0	0	0	0	0	0	0	0	0	0	0	0	0	0	0	0	0	0	0	0	1	0	0	0	0	0	0	0	0	0	0	0	0	0	0	0	0	1	0	0	0	0	0	0	0	0	0	0	0	0	0	0	0	0	0	0	0	0	0	0	0	0	0
WDR17	5	12	15	9	9	6	26	18	1	8	8	10	5	14	5	5	6	8	11	4	5	18	7	2	14	12	6	3	14	11	9	14	17	6	1	11	4	5	1	6	8	10	6	5	5	4	9	8	14	6	19	9	13	7	3	3	9	5	4	5	8	8	16	9	16	6	6	13	5	3	7	11	5	3	3	13	2	8	3	0	12	4	1	6	5	6	7	4	5	8	1	4	4	3	6	4	4	7	8	21
WDR18	111	195	155	142	201	122	191	228	169	131	164	150	200	237	164	224	132	176	251	102	263	280	340	217	241	197	142	114	311	137	123	110	245	308	111	145	122	163	199	110	193	229	199	175	121	128	177	218	221	139	537	201	234	151	190	120	233	119	76	140	193	253	204	140	276	247	177	138	242	100	110	232	147	92	138	128	222	318	132	93	184	83	194	212	232	146	256	148	195	199	140	109	146	205	135	155	90	121	102	392
WDR19	13	32	19	21	25	8	16	24	15	23	10	7	29	22	19	23	12	16	40	4	22	48	41	39	45	23	20	14	48	25	0	5	27	21	6	23	6	9	18	6	27	14	17	37	30	5	21	27	29	10	52	21	29	24	15	3	21	11	7	17	20	12	20	12	31	18	22	9	38	16	23	50	12	5	16	26	12	44	18	2	23	18	14	12	12	24	26	10	20	2	8	1	2	18	12	14	6	19	9	40
WDR20	125	291	167	172	230	141	209	288	236	239	145	121	175	251	140	204	95	239	332	88	256	448	392	366	401	267	169	177	325	199	51	126	391	344	152	278	150	193	214	181	176	192	138	225	208	117	207	144	207	159	495	250	282	218	166	111	188	159	119	200	270	261	265	136	336	275	203	161	289	219	219	431	177	136	205	238	195	488	129	171	237	156	195	180	145	218	296	167	180	165	173	106	101	207	87	197	90	179	154	403
WDR24	61	139	89	95	72	77	95	159	148	104	125	96	153	118	145	179	57	112	160	81	155	168	140	168	139	152	70	89	158	100	53	98	205	177	75	105	82	103	112	68	160	150	95	119	83	62	91	78	109	73	245	96	122	96	85	56	115	86	46	71	124	96	92	80	120	124	90	76	149	85	120	196	116	66	103	99	136	229	95	97	141	81	101	95	90	86	121	63	119	122	96	42	86	84	61	80	45	66	68	232
WDR25	2	8	6	3	2	2	2	6	6	5	9	2	7	5	0	2	2	4	10	0	5	2	2	4	4	2	1	1	1	0	2	1	2	3	0	3	2	6	3	5	3	5	2	2	2	5	4	7	2	2	5	1	4	1	1	1	0	1	0	1	2	3	2	4	4	1	2	3	4	0	3	2	0	1	1	6	1	4	1	1	4	2	1	1	3	3	4	0	2	2	1	0	4	1	1	5	2	1	4	3
WDR26	446	753	541	668	471	321	494	643	481	416	537	533	416	608	339	498	291	385	570	264	757	895	845	779	681	458	409	471	665	456	107	355	572	864	326	422	219	426	296	313	415	394	456	515	451	463	409	660	473	459	1436	586	556	526	419	191	450	378	346	587	476	666	542	500	758	559	597	388	541	473	399	727	500	249	374	456	448	527	316	380	416	337	358	285	334	449	396	210	319	207	342	266	255	323	217	272	262	276	176	753
WDR27	13	24	25	15	25	9	9	16	15	13	10	8	12	9	7	20	7	12	24	5	16	45	21	41	27	18	9	10	22	6	5	10	30	18	7	23	10	5	23	4	17	10	16	17	14	7	12	15	32	15	56	39	14	15	19	5	25	22	9	7	14	18	27	13	21	20	13	15	24	1	15	28	13	3	9	16	9	12	6	9	26	4	13	9	9	9	22	7	13	4	5	0	7	4	1	15	7	15	9	36
WDR3	83	116	74	78	80	61	61	90	63	40	49	54	66	67	29	42	23	58	79	20	61	107	65	89	64	45	35	58	77	36	7	27	71	91	43	59	30	42	41	31	61	57	37	66	35	47	40	44	58	31	94	51	31	46	29	19	46	15	18	27	47	40	46	40	32	9	47	44	39	53	32	53	21	31	31	40	36	43	32	28	27	19	28	43	25	43	83	29	36	34	40	18	24	33	11	47	15	28	36	104
WDR31	1	4	0	1	4	0	3	0	4	6	8	10	3	0	2	0	2	1	12	6	4	6	2	0	2	0	1	1	2	2	0	0	7	2	1	3	4	3	0	0	2	2	4	1	1	3	3	2	4	2	6	1	3	4	0	2	4	2	1	2	1	4	3	1	1	2	2	1	1	5	1	4	1	0	0	1	2	1	2	0	1	0	1	1	1	2	0	3	3	0	1	0	2	1	0	3	1	3	1	5
WDR33	748	1276	849	843	839	632	957	1285	1152	1207	916	927	988	1239	757	1072	589	1215	2298	720	1264	1954	1890	1548	1772	1283	805	656	1750	870	550	591	1903	1393	690	1140	636	1004	930	725	941	984	1100	1251	853	590	1123	880	939	557	2325	1224	1137	1183	963	621	833	828	703	962	1396	1011	1339	666	1576	1112	778	788	1134	841	967	1728	634	504	754	1045	771	2125	478	481	910	479	727	1019	490	961	1409	496	954	778	670	428	507	795	296	795	412	754	468	2010
WDR34	21	41	25	28	42	21	49	67	43	37	30	26	46	55	88	92	31	55	65	25	92	94	62	63	81	55	50	44	68	41	27	40	80	80	57	69	43	39	62	36	45	52	58	45	27	38	91	78	100	50	183	58	71	64	80	43	102	60	26	43	65	44	79	47	117	50	44	31	125	44	70	113	64	40	69	76	95	149	43	30	133	46	61	99	94	68	71	47	49	58	51	40	50	39	33	46	24	46	42	157
WDR35	17	30	26	33	41	7	31	43	25	38	29	12	40	15	20	37	10	42	60	7	26	60	41	70	56	44	23	18	47	16	1	16	61	16	20	33	25	17	25	20	25	31	10	17	13	11	32	23	20	14	46	43	24	17	8	8	19	12	15	23	61	23	25	15	37	21	21	22	50	24	37	51	12	19	14	31	29	92	13	13	14	5	21	13	8	24	23	5	11	9	17	3	7	17	5	26	15	23	14	50
WDR36	89	202	113	93	155	75	118	154	235	173	213	77	240	189	131	194	86	222	341	104	194	371	268	305	287	211	120	167	315	140	3	92	218	192	126	200	90	165	116	138	177	153	102	138	107	61	141	116	137	91	276	208	177	168	105	74	116	91	95	145	293	155	133	64	131	122	121	148	164	146	168	281	96	129	104	215	178	443	68	89	131	103	116	126	65	131	229	75	106	77	90	56	98	150	66	151	63	73	67	144
WDR37	166	422	197	273	269	155	452	533	232	255	137	155	190	298	140	171	115	314	414	162	252	317	443	412	325	334	232	173	356	282	388	156	742	406	226	262	217	276	200	137	254	328	139	184	105	85	134	224	226	169	471	336	164	282	165	88	166	191	98	129	320	326	505	258	660	536	244	158	275	202	173	340	184	125	189	215	194	411	149	134	190	142	180	154	144	196	162	125	191	211	208	123	176	136	92	275	197	193	147	765
WDR38	7	10	3	11	9	3	5	4	16	4	7	9	13	8	8	13	5	5	15	9	9	20	18	27	19	11	3	7	14	5	4	1	10	14	2	5	8	6	15	2	11	13	15	9	4	1	17	9	10	4	34	10	6	9	6	4	16	2	6	3	9	9	6	1	12	6	10	4	13	4	16	23	8	7	4	7	9	21	6	5	9	3	7	3	3	4	11	6	5	7	9	3	6	9	2	2	2	6	9	4
WDR4	2	0	0	3	8	10	6	9	2	1	2	3	1	6	0	3	1	4	4	2	1	5	4	3	10	3	3	7	2	1	1	3	0	1	0	0	0	10	1	1	0	5	2	5	4	10	1	3	4	1	15	10	1	4	2	3	1	6	3	1	1	1	7	1	6	1	3	5	4	1	2	2	0	0	3	1	4	7	0	0	3	1	2	4	0	3	4	3	1	8	4	1	3	5	2	2	0	3	1	2
WDR41	12	31	30	25	40	14	25	43	29	24	9	26	26	23	20	30	39	55	34	7	34	78	45	40	55	46	27	38	29	25	3	20	23	38	9	27	12	31	15	30	16	11	28	64	12	13	33	28	30	21	60	46	31	21	23	8	32	17	9	20	25	37	32	31	30	36	35	15	40	28	27	45	18	20	13	27	27	48	12	35	41	23	14	25	27	33	50	12	17	6	18	11	7	33	8	30	19	26	24	66
WDR43	106	179	95	110	142	97	135	194	147	164	111	110	124	133	79	147	92	147	259	42	178	366	231	174	227	176	118	115	255	87	19	67	233	167	111	143	85	144	103	83	132	128	132	182	99	57	209	145	147	97	402	199	223	178	131	82	152	164	93	127	235	181	198	97	164	134	151	144	256	156	148	273	108	85	133	257	161	345	80	73	162	107	165	199	166	203	189	70	123	99	77	49	85	172	58	133	68	118	78	249
WDR44	89	170	107	110	207	63	128	151	135	122	89	68	100	141	49	120	82	184	219	40	143	357	190	305	249	177	153	176	200	121	5	79	235	225	44	146	72	142	114	137	117	115	88	162	102	41	149	82	128	117	275	252	138	184	89	57	77	110	87	122	193	205	224	138	216	195	137	187	140	184	148	214	68	93	78	166	123	249	59	95	123	106	116	109	95	166	215	59	67	58	106	57	40	154	50	156	63	111	81	221
WDR45	74	141	78	58	186	93	20	59	137	123	294	182	159	99	112	178	86	43	102	130	221	228	63	121	141	66	132	108	196	85	3	66	47	80	80	89	28	55	48	77	67	55	247	153	151	91	109	119	62	112	179	59	206	67	110	55	75	39	87	133	54	30	30	43	20	22	116	89	54	71	130	194	135	84	114	72	138	123	77	125	77	90	86	58	54	80	56	32	66	24	65	39	36	27	43	14	33	15	15	34
WDR45L	176	271	142	166	129	81	178	250	184	140	183	133	141	190	146	174	107	138	270	97	181	247	283	207	234	165	132	127	237	136	33	138	289	259	113	204	109	161	139	114	160	186	112	159	121	92	120	124	188	107	462	181	211	195	170	90	186	124	107	130	167	216	211	156	277	221	194	145	269	155	146	246	160	66	153	160	137	282	106	136	195	142	152	188	120	171	187	109	160	133	167	95	139	155	89	143	77	128	89	361
WDR46	102	135	71	107	129	81	232	255	130	96	80	76	121	164	88	93	70	115	147	66	114	132	205	164	152	170	70	87	131	111	97	104	187	244	75	107	62	149	96	74	139	142	67	112	62	42	101	79	116	68	253	138	90	73	74	43	96	93	51	61	134	169	176	92	247	194	120	90	157	102	61	93	95	50	77	80	70	149	62	45	102	55	70	86	84	65	102	57	75	85	97	76	105	110	56	124	52	75	67	237
WDR47	48	67	59	60	105	43	37	71	52	33	49	38	40	50	28	60	24	52	66	10	69	124	83	120	92	73	40	71	88	55	0	31	63	51	24	54	29	41	43	51	50	41	43	76	56	19	61	42	57	46	87	81	56	63	41	19	47	29	37	61	56	69	68	50	53	48	49	62	62	77	64	124	42	38	28	48	37	94	34	50	47	27	34	19	21	57	69	40	39	11	35	17	24	54	22	38	23	42	26	87
WDR48	266	421	181	301	316	303	381	420	242	220	169	294	194	397	206	265	124	289	432	212	480	674	764	431	396	437	270	180	371	241	142	194	531	375	214	259	147	261	205	183	216	280	348	576	320	250	376	390	381	223	716	343	338	467	358	222	349	301	238	373	333	460	510	258	532	383	210	290	367	309	257	462	192	138	231	395	253	563	116	224	240	223	215	296	228	271	379	157	225	227	180	190	107	253	93	217	132	226	148	646
WDR49	7	17	13	12	19	4	23	34	18	11	7	3	7	11	8	9	2	12	23	1	5	10	9	7	22	16	20	13	25	12	0	13	20	31	16	10	3	8	12	19	15	5	6	6	14	4	7	3	26	14	40	32	17	10	8	5	4	17	14	16	19	11	8	12	21	25	5	4	14	11	13	19	15	4	11	27	17	50	15	34	8	9	12	29	27	28	9	5	7	7	9	3	3	22	3	14	3	13	8	43
WDR5	77	211	85	119	133	92	121	153	125	124	128	146	96	185	120	152	76	133	204	73	183	272	268	159	244	116	95	88	190	83	23	62	191	192	88	123	66	125	91	73	148	105	147	169	107	91	123	138	155	72	322	150	176	99	93	62	129	90	80	102	128	188	130	104	163	118	141	66	191	105	120	213	115	52	108	117	123	213	87	77	126	54	129	95	84	151	150	70	81	64	84	34	65	91	38	103	57	85	73	232
WDR52	9	13	18	12	8	1	8	13	15	9	5	3	7	5	2	12	8	15	25	2	12	23	13	10	27	5	7	5	37	2	0	3	31	8	8	11	6	3	11	6	8	7	5	6	11	2	16	14	16	7	41	14	28	28	13	6	9	7	4	15	45	10	15	2	15	9	12	14	26	14	21	16	8	9	10	17	14	32	9	2	11	3	8	17	7	19	15	10	10	1	5	4	1	4	2	3	10	11	6	12
WDR53	6	16	4	9	1	3	4	3	9	4	8	20	5	16	21	12	5	6	19	5	17	15	17	13	13	5	4	2	8	5	0	1	7	11	9	10	8	2	5	7	8	4	13	13	6	6	8	4	7	2	18	6	6	1	4	7	8	1	2	11	5	6	4	4	5	3	4	5	4	4	9	10	4	5	2	4	3	12	6	9	10	7	0	12	4	7	6	2	5	3	1	2	1	4	2	4	1	2	2	4
WDR54	47	75	51	64	47	29	66	70	84	99	61	49	69	80	56	77	59	52	115	21	75	88	119	126	128	68	47	29	88	45	18	20	87	69	44	63	30	33	46	14	77	84	80	60	41	42	85	71	65	45	170	59	79	50	82	41	91	46	36	55	104	69	93	27	92	62	56	42	115	60	75	122	73	25	70	88	102	136	59	28	86	29	58	56	55	66	59	36	69	44	60	19	44	46	30	50	29	39	39	103
WDR55	372	664	321	386	537	330	485	804	497	440	445	372	413	534	442	525	269	419	810	346	533	779	617	579	531	439	277	329	492	413	207	298	677	610	364	526	297	478	319	408	549	545	289	345	310	190	321	266	334	210	744	408	344	360	254	138	334	263	217	246	365	392	298	236	402	457	290	257	425	230	297	607	256	179	272	298	283	605	223	178	350	237	211	320	214	262	400	225	478	236	267	103	234	250	111	305	169	258	223	709
WDR59	189	311	112	190	177	149	141	309	408	368	307	200	327	301	295	317	210	303	531	191	278	345	456	401	419	200	210	227	428	185	124	143	509	329	203	388	149	198	183	151	363	330	206	198	154	107	223	191	254	102	566	216	373	201	253	157	272	165	99	177	217	169	221	146	189	205	245	144	378	182	265	462	254	116	214	244	284	385	185	144	334	127	277	281	244	280	288	186	258	187	201	59	182	204	112	189	66	126	135	364
WDR5B	32	56	42	43	79	13	39	77	72	86	40	34	43	45	45	66	60	144	122	8	54	134	85	93	108	81	66	87	96	49	0	34	99	45	53	71	45	46	44	49	51	55	53	52	45	18	73	30	93	43	129	123	74	72	39	18	65	41	42	60	118	86	132	59	103	82	66	73	156	64	69	100	37	35	41	152	62	173	39	63	85	47	59	97	57	106	86	18	34	20	38	16	15	63	23	67	28	64	52	135
WDR6	342	527	280	380	296	287	369	408	185	156	133	292	134	230	121	171	119	153	239	71	387	395	467	318	380	233	127	135	305	148	109	130	418	390	106	158	90	150	183	82	177	151	258	284	185	261	267	394	399	200	1004	245	331	400	303	203	461	196	112	225	157	212	377	216	343	173	224	241	353	221	234	448	183	112	220	285	196	313	154	65	182	123	151	176	122	151	331	147	192	285	158	137	134	146	111	208	82	169	96	372
WDR60	26	53	46	34	33	15	38	52	62	64	40	36	58	45	51	67	30	82	119	23	60	153	110	86	99	80	75	91	81	39	0	12	150	44	31	56	40	47	38	20	63	46	39	49	26	10	55	33	40	36	129	55	49	51	29	12	43	25	20	25	71	25	74	40	67	47	38	42	66	33	72	81	44	36	17	51	46	93	23	18	46	18	43	65	32	44	78	21	43	25	35	18	16	56	15	56	24	57	35	111
WDR61	84	162	92	92	135	115	111	199	118	74	83	130	79	127	85	118	118	159	228	62	139	262	327	115	146	165	118	100	135	82	71	97	189	130	94	82	86	128	101	52	87	116	121	213	89	78	158	225	345	115	473	225	211	219	167	104	188	138	83	124	152	191	317	106	214	149	126	125	257	192	122	210	98	78	120	252	156	297	111	124	149	150	118	228	140	184	244	70	118	178	75	98	84	150	61	178	69	134	108	344
WDR62	3	14	2	8	10	10	6	8	7	9	8	3	8	7	10	21	1	10	24	4	10	9	8	13	8	7	5	4	10	9	2	8	20	8	14	5	3	7	9	1	7	13	6	4	4	2	12	13	4	5	36	9	1	6	6	6	2	3	2	13	6	6	11	4	22	9	7	3	12	8	10	13	10	8	8	8	7	24	3	2	13	3	11	12	7	7	11	6	3	4	1	2	8	5	2	3	5	7	7	19
WDR63	0	0	0	0	0	0	0	1	0	0	0	0	0	0	0	0	0	0	0	0	1	0	0	1	1	1	1	1	0	1	0	0	0	0	0	0	0	0	0	0	0	0	0	0	0	0	1	0	0	0	3	0	1	0	0	0	0	0	0	0	0	0	0	0	0	0	0	0	0	0	0	0	1	0	1	0	0	1	0	0	0	0	0	0	0	0	0	0	0	0	0	0	0	0	0	0	0	0	0	0
WDR64	0	0	0	0	0	0	0	1	0	0	0	0	0	0	0	0	0	2	0	1	0	2	0	3	0	0	0	0	0	0	0	0	1	0	0	0	0	0	1	2	1	0	0	0	1	1	0	0	0	0	2	0	0	0	0	0	0	0	0	0	0	0	2	0	0	0	0	0	0	0	0	0	0	0	0	0	0	1	0	2	0	0	0	0	0	0	0	0	0	0	0	1	0	0	0	0	0	0	1	0
WDR65	1	0	0	0	0	0	0	0	0	0	0	0	0	0	0	1	0	0	0	0	2	0	1	0	0	0	0	0	0	0	0	0	0	0	0	0	0	0	2	0	0	0	0	0	0	0	0	1	0	0	1	0	0	0	0	0	0	1	0	0	0	1	0	0	0	0	1	0	0	2	0	0	0	0	0	0	0	0	0	0	0	0	1	2	0	0	0	0	0	0	0	0	0	0	0	0	0	0	0	0
WDR66	0	2	3	2	3	2	0	4	0	0	0	5	4	1	3	1	0	1	1	3	4	6	1	0	1	0	2	3	1	1	0	1	2	2	2	0	0	0	2	1	3	1	6	4	2	6	3	0	0	2	4	0	2	1	3	2	2	1	1	2	1	2	4	0	1	0	3	0	1	1	0	2	1	0	3	2	1	1	2	1	0	2	0	1	1	2	1	0	4	1	0	0	2	1	1	1	0	5	0	3
WDR67	13	26	60	52	53	16	26	50	20	33	21	17	52	51	32	45	33	64	130	16	54	137	103	100	63	25	59	106	78	47	2	18	63	30	26	43	1	0	51	17	40	45	42	37	36	21	60	48	74	48	147	107	94	136	54	41	19	17	22	45	57	67	111	38	80	58	40	44	73	65	0	0	21	12	0	1	16	31	6	17	32	23	35	66	11	41	75	25	33	33	43	26	29	73	12	40	32	52	36	116
WDR69	0	0	0	0	1	0	0	0	0	1	0	0	0	0	0	0	0	2	0	0	0	1	0	0	1	0	0	1	0	0	0	0	0	0	0	0	0	0	0	0	0	0	0	0	0	0	0	0	0	0	0	0	0	1	0	0	0	1	0	0	0	0	0	0	0	0	0	0	0	0	0	0	0	0	0	0	0	1	0	0	0	0	0	0	0	0	0	0	0	0	0	0	0	0	0	0	0	0	0	0
WDR7	240	389	212	246	269	262	275	384	345	213	262	326	255	376	193	309	176	328	527	181	310	541	535	417	483	404	203	268	463	215	143	210	653	454	270	358	224	329	288	214	363	319	343	357	291	169	353	358	235	173	770	300	249	235	258	173	280	179	150	275	329	270	360	185	426	310	208	241	206	282	271	529	179	125	238	262	219	572	146	232	241	128	197	249	144	265	375	169	327	437	210	176	166	242	146	309	126	259	160	718
WDR70	132	224	149	172	199	103	227	304	156	178	121	142	160	168	91	174	129	278	409	58	156	390	258	272	315	286	148	185	332	161	7	115	333	248	86	203	142	162	143	135	166	119	155	252	118	78	202	148	194	156	537	393	248	266	152	92	162	196	107	184	301	287	308	156	361	301	165	165	289	244	190	358	159	129	152	345	195	445	108	168	280	173	180	241	187	341	206	85	131	92	116	37	79	168	49	156	76	141	137	350
WDR72	0	0	0	1	0	0	0	0	0	1	0	0	1	0	0	0	0	1	0	0	0	0	0	1	0	0	0	0	0	0	0	0	0	0	0	0	2	0	1	0	0	0	0	0	0	0	0	0	0	2	0	1	0	0	0	0	0	0	0	0	0	0	0	0	0	0	0	0	0	0	0	0	0	0	0	0	0	0	0	0	1	0	0	0	0	0	0	0	0	0	0	0	0	0	0	3	0	0	0	0
WDR73	72	92	69	83	73	87	74	132	76	40	43	62	60	96	38	74	54	66	79	25	89	130	110	113	83	75	46	26	90	45	38	30	111	86	37	36	28	57	59	21	50	35	65	69	66	27	76	63	98	46	160	67	57	53	57	18	66	30	26	45	50	52	62	40	99	63	59	49	93	24	49	103	51	27	44	71	49	59	31	25	40	18	51	42	21	38	83	29	69	60	68	22	34	51	33	48	20	50	45	133
WDR74	83	147	100	102	171	114	143	213	162	105	109	118	118	180	115	165	100	129	222	83	194	286	208	150	172	153	98	100	217	98	69	102	190	222	97	124	72	107	104	87	116	178	163	179	111	104	137	165	189	75	360	125	191	166	167	99	139	96	50	132	152	136	156	95	167	100	101	101	156	104	114	264	105	67	110	138	97	250	85	77	94	104	61	112	69	93	164	86	116	125	107	77	64	123	76	105	43	54	67	198
WDR75	105	186	106	122	189	63	110	190	253	312	221	89	289	196	188	267	149	431	581	104	182	544	298	352	376	383	244	278	414	204	6	109	410	254	136	261	222	221	220	174	170	177	153	237	143	67	250	102	212	127	340	271	291	271	151	74	142	118	123	199	439	183	299	109	265	308	176	235	399	192	258	344	92	140	127	309	204	737	124	159	217	142	201	252	205	229	274	94	135	76	147	49	76	227	56	233	82	171	146	380
WDR76	36	59	27	44	44	19	37	59	56	58	26	22	49	20	60	86	49	63	109	10	61	105	83	78	98	44	47	38	68	31	1	11	104	56	21	66	20	43	41	29	51	39	62	63	41	16	80	30	70	22	128	70	64	52	48	8	47	29	21	51	76	55	60	36	57	74	79	37	97	42	62	96	39	33	61	68	75	82	42	21	101	28	54	31	72	87	75	17	31	3	29	6	19	32	8	53	15	49	46	75
WDR77	360	526	279	342	317	197	342	488	236	163	218	306	232	333	211	281	154	260	417	145	389	498	453	393	450	291	197	163	373	156	85	190	582	451	134	174	120	213	282	121	253	211	275	331	228	171	242	295	305	193	846	265	272	203	224	113	349	115	137	184	220	317	290	195	371	262	182	175	330	169	207	343	166	96	186	176	157	308	134	70	130	96	92	170	82	111	329	192	265	298	217	133	203	249	151	251	134	158	152	461
WDR78	0	4	0	5	2	1	1	5	4	1	2	0	0	2	0	4	0	1	4	4	5	0	1	4	2	2	6	1	2	3	0	2	14	1	1	5	0	2	2	1	0	6	4	3	1	1	3	2	4	0	9	0	4	2	1	1	0	2	1	0	6	3	4	1	7	4	2	2	0	1	3	3	5	0	2	1	3	4	0	0	2	0	2	6	1	11	4	2	1	1	1	0	0	0	0	3	0	4	1	4
WDR81	284	494	280	373	488	306	457	718	492	323	430	398	450	576	293	372	207	358	671	316	644	734	561	640	532	382	242	314	507	385	353	314	571	660	263	394	236	366	269	270	389	390	364	430	274	223	368	282	310	203	781	356	311	411	210	116	338	252	253	343	294	436	381	239	385	493	298	231	365	227	333	671	379	268	287	309	433	709	221	181	349	221	256	273	191	228	359	237	373	244	319	161	299	363	183	335	155	205	199	663
WDR82	734	1475	646	838	1075	395	737	982	1131	1062	1088	608	1195	924	716	1139	480	1175	1276	271	1184	2065	1430	2037	1718	960	740	884	1155	778	39	518	1652	1645	584	1352	748	1021	953	778	1026	1143	577	824	546	312	739	644	824	725	1465	1014	742	769	604	301	563	490	530	829	1422	1338	1336	759	1339	1233	1241	924	825	944	1133	2131	688	584	743	928	828	2011	688	598	489	416	652	650	360	975	1107	682	643	305	702	285	649	710	533	920	534	763	587	1844
WDR83	119	191	99	85	133	70	109	146	148	102	95	83	76	155	85	108	100	116	201	61	180	153	208	181	163	111	84	55	198	82	45	96	191	204	71	112	73	98	125	64	127	132	120	150	108	84	100	121	168	87	347	167	143	136	140	54	157	72	58	73	135	150	138	64	182	122	139	92	181	86	98	230	111	56	109	83	120	137	112	54	135	71	55	91	56	55	150	63	143	89	81	38	75	79	49	86	38	66	44	169
WDR83OS	484	895	637	570	998	535	615	1120	938	671	746	665	754	889	884	947	570	767	1401	656	1010	1812	1861	1342	1187	1085	737	843	1168	713	382	812	1043	1555	770	1010	624	939	695	550	830	867	654	800	540	494	635	684	1024	674	2282	1035	1168	775	836	584	765	623	445	631	955	842	854	608	1212	778	875	671	1213	804	889	1585	781	626	644	794	827	1658	667	865	781	800	555	923	695	676	952	507	745	795	589	481	647	719	381	660	413	519	500	1380
WDR85	34	65	32	54	43	31	97	85	36	33	34	27	33	61	48	35	12	34	46	18	41	47	102	86	77	51	30	41	70	39	58	22	105	58	17	24	30	35	29	28	56	42	47	29	23	23	41	47	86	25	115	77	54	46	61	25	75	19	11	27	80	57	97	33	115	71	62	43	88	33	27	58	28	20	21	33	27	90	23	23	49	16	30	58	27	20	60	36	40	58	46	17	29	44	29	57	20	32	38	108
WDR86	11	13	10	9	4	3	14	18	7	0	4	4	5	12	10	6	4	11	10	0	16	17	25	23	6	4	5	5	20	6	5	7	17	18	2	2	1	5	7	1	5	2	6	8	13	16	10	8	8	2	14	0	8	11	9	2	21	6	0	7	4	5	4	3	8	1	5	3	18	3	5	7	3	1	8	8	5	7	10	3	8	4	5	7	5	10	7	4	15	10	12	5	9	9	6	3	4	3	1	15
WDR86-AS1	27	41	15	20	16	14	31	59	34	25	13	22	19	18	11	23	29	31	33	15	45	55	72	47	38	15	20	6	41	22	7	3	46	33	7	21	16	18	8	7	9	14	38	25	26	12	38	26	47	12	39	22	38	70	24	9	50	34	11	33	27	23	55	31	22	10	21	12	85	17	34	97	38	13	33	37	33	36	18	3	55	18	26	31	51	40	26	17	31	21	29	13	22	17	5	25	13	27	20	57
WDR87	0	0	0	1	0	0	1	0	0	0	0	0	0	1	1	0	0	0	0	0	0	0	0	0	0	0	0	0	2	0	0	0	1	0	0	0	0	0	0	0	0	0	0	0	0	0	0	1	0	0	0	0	0	0	0	0	0	0	0	0	0	0	0	0	0	0	0	0	0	0	0	0	1	0	0	0	0	1	0	0	0	0	0	0	0	0	0	0	0	0	1	0	0	0	0	0	0	0	0	1
WDR88	1	0	1	0	0	1	0	2	2	2	0	1	0	1	0	0	0	0	1	0	1	5	0	0	0	0	0	0	0	3	0	0	0	0	2	1	0	2	1	0	0	0	0	0	1	0	0	0	0	0	0	0	3	1	0	0	1	0	2	0	1	0	0	0	0	0	0	0	0	0	0	2	0	0	0	0	0	0	0	0	0	0	0	0	2	0	0	0	0	1	0	0	1	0	0	0	0	0	3	0
WDR89	2	8	7	0	5	3	0	6	8	6	10	8	7	6	1	23	6	8	10	3	3	14	12	14	6	8	2	7	2	5	4	5	6	8	3	5	7	0	3	4	5	8	2	4	6	4	3	2	2	2	17	6	2	8	4	4	9	4	5	4	5	4	2	1	1	5	4	2	13	2	9	12	9	8	9	19	2	21	3	5	4	6	7	5	9	10	12	3	1	6	3	4	4	3	0	8	3	6	6	21
WDR90	5	13	4	4	1	2	7	6	13	8	7	2	9	5	5	10	0	1	15	3	6	6	11	8	14	6	9	0	14	3	4	2	9	15	4	3	10	5	5	0	5	7	5	2	8	0	2	12	5	7	26	9	8	2	6	2	4	6	4	1	6	7	9	1	6	2	7	6	6	3	7	10	11	3	2	8	5	12	5	4	3	1	3	5	8	3	4	3	11	4	3	5	3	4	4	4	2	2	2	6
WDR91	206	288	123	207	148	133	244	367	256	215	258	169	205	188	178	264	109	189	261	94	228	359	241	282	248	157	136	144	265	182	134	68	348	209	124	224	122	127	146	106	208	196	159	132	157	73	143	149	141	88	316	110	132	159	153	58	122	77	76	136	112	155	176	91	153	129	139	137	231	120	122	287	87	45	132	113	116	236	107	74	123	84	84	79	81	112	179	69	122	53	125	48	92	87	71	133	84	131	118	361
WDR92	13	7	7	10	16	4	7	17	13	6	17	8	5	3	9	14	9	19	20	2	15	32	17	8	20	12	14	11	16	3	0	2	19	12	5	15	2	12	7	7	6	17	6	10	13	6	12	4	15	7	28	20	9	5	13	7	9	11	7	15	11	3	11	4	13	6	18	15	13	9	12	24	6	1	7	11	5	22	5	1	4	3	9	6	2	4	18	3	6	4	4	1	3	14	0	17	3	6	11	22
WDR93	2	0	0	0	0	0	1	0	0	1	0	0	0	0	2	0	1	0	1	0	3	1	0	0	0	0	0	1	1	0	0	0	0	3	1	0	0	1	0	0	0	0	0	0	0	1	0	0	0	0	1	2	4	0	0	1	0	0	0	0	0	1	0	1	1	1	1	0	0	0	0	0	2	1	0	0	0	1	0	1	1	1	0	0	0	0	0	0	1	0	1	0	0	0	0	0	0	0	0	0
WDR96	0	0	1	0	0	0	1	1	0	0	0	0	0	0	0	0	0	0	0	0	0	1	3	0	4	0	0	1	0	2	0	0	0	1	0	0	2	0	4	0	0	1	0	0	1	3	2	0	2	0	1	0	4	0	2	0	0	0	0	0	0	0	0	2	0	0	0	2	0	0	0	2	0	1	0	1	0	0	0	0	0	0	0	2	0	0	0	0	0	1	3	0	0	0	0	0	1	1	0	0
WDSUB1	30	57	43	39	51	19	21	41	91	78	60	22	76	35	46	69	48	61	207	16	73	171	108	118	104	66	54	54	96	42	0	29	97	56	49	74	44	62	44	34	48	38	49	54	54	27	47	44	54	36	126	93	95	55	61	17	37	35	38	52	76	52	55	39	51	43	34	61	61	51	81	138	63	56	40	75	75	171	55	53	87	50	92	68	36	81	62	44	60	15	37	10	25	50	25	55	26	38	38	71
WDTC1	230	406	259	255	352	216	227	248	290	237	339	290	285	294	158	293	121	205	177	245	616	557	233	290	275	154	258	250	280	218	35	184	165	524	284	294	136	244	202	275	251	238	231	225	197	259	145	179	108	146	350	156	149	131	176	92	89	118	144	168	181	176	114	172	171	124	155	102	112	153	204	354	267	156	266	148	190	251	136	110	126	117	167	106	99	198	135	120	133	102	155	115	118	124	118	100	130	76	79	257
WDYHV1	11	32	10	15	41	11	13	34	52	42	25	13	43	28	24	27	29	41	65	9	32	91	39	50	58	19	36	42	59	23	0	10	42	38	16	36	17	34	27	27	31	23	15	55	22	10	32	39	48	38	79	64	49	39	32	16	26	28	10	23	66	37	45	26	30	23	49	37	46	30	36	59	25	34	22	40	44	99	26	33	58	24	19	39	29	56	42	17	22	12	18	8	6	28	10	22	19	13	23	40
WEE1	22	50	36	31	34	10	27	30	40	35	62	15	31	34	59	86	33	41	85	10	63	124	61	104	114	55	54	71	69	47	0	8	85	71	45	103	35	43	42	20	71	83	21	52	32	11	59	57	59	46	72	81	62	72	36	15	38	39	17	41	50	51	73	33	65	45	43	33	75	62	84	148	33	38	48	70	78	151	30	40	82	48	46	36	56	88	46	23	33	10	39	14	16	34	15	38	25	29	36	67
WEE2	0	1	1	1	0	1	0	1	0	0	0	0	0	0	0	0	0	1	0	0	0	0	0	1	0	0	0	0	2	0	0	0	1	0	0	0	0	0	1	1	0	0	0	0	0	0	0	0	1	0	0	0	0	0	0	0	0	0	0	0	0	0	0	0	0	0	0	0	2	0	0	0	0	0	0	0	0	1	0	0	0	0	2	1	0	0	0	0	0	0	0	0	0	0	0	0	0	0	1	0
WFDC1	0	1	0	0	0	0	1	0	0	3	0	0	0	1	0	1	0	0	0	2	0	0	0	0	0	0	0	0	0	0	0	0	0	1	0	0	0	0	0	0	0	0	0	0	1	0	0	2	0	0	0	0	0	0	0	0	0	0	0	0	0	0	0	0	0	0	0	0	0	0	0	0	0	1	0	0	1	0	0	0	0	0	0	0	0	0	0	0	0	0	0	0	1	0	2	0	0	0	0	0
WFDC10A	0	0	1	0	0	0	0	1	0	0	0	0	0	0	0	0	0	0	0	0	0	0	0	0	2	0	0	0	0	0	1	0	0	0	0	0	0	0	0	0	0	0	0	0	0	2	0	0	0	0	0	0	0	0	0	0	0	0	0	0	0	0	0	0	0	0	0	0	0	0	0	0	0	0	0	0	0	0	0	1	0	0	0	0	0	0	0	0	0	0	0	0	0	0	0	0	0	0	0	0
WFDC10B	0	0	0	0	0	0	0	0	0	2	0	0	0	0	0	0	0	1	1	0	0	0	0	0	0	0	0	0	0	0	0	0	0	0	0	0	0	0	0	0	0	0	0	0	0	0	0	0	0	0	0	0	0	0	0	0	0	0	0	0	0	0	0	0	0	0	0	0	0	0	0	0	0	0	0	1	0	0	0	0	0	0	0	0	0	0	0	0	0	0	0	0	0	0	0	0	0	0	0	0
WFDC11	0	0	0	0	0	0	0	0	0	0	0	0	0	0	0	0	0	0	0	0	0	0	0	0	0	0	0	0	0	0	0	0	0	0	0	0	0	0	0	0	0	0	0	0	0	0	0	0	0	0	0	0	0	0	0	0	0	0	0	0	0	0	0	0	0	0	0	0	0	0	0	0	0	0	0	0	0	1	0	0	0	0	0	0	0	0	0	0	0	0	0	0	0	0	0	0	0	0	0	0
WFDC12	4	6	1	7	1	2	5	5	6	5	1	2	4	3	5	4	0	4	2	1	4	10	6	5	0	2	0	0	1	3	1	4	3	3	0	2	0	2	4	8	1	1	0	0	4	5	7	2	0	1	3	0	1	0	2	0	0	2	0	0	6	7	2	2	5	4	1	0	2	3	5	8	3	0	4	5	5	4	3	1	1	1	3	2	0	0	10	2	2	4	6	2	0	5	0	0	1	2	3	6
WFDC13	0	1	0	1	0	0	0	0	0	0	0	0	0	0	0	0	0	0	0	0	0	0	0	0	1	1	0	0	0	0	0	0	0	0	0	0	0	0	0	0	0	0	0	0	0	0	0	0	0	0	0	0	0	0	0	0	0	0	0	0	0	0	0	0	0	0	0	0	0	0	0	0	0	0	0	0	0	0	0	0	0	0	0	0	0	0	0	0	0	0	0	0	2	0	0	0	0	0	0	0
WFDC2	0	0	0	2	0	0	2	1	0	1	1	1	4	3	0	4	0	2	0	0	0	3	1	0	0	0	2	2	3	0	0	0	1	1	3	0	0	3	1	3	4	0	1	0	0	0	0	2	1	0	2	0	1	2	1	0	3	0	0	0	4	2	0	1	1	1	0	0	3	1	0	3	0	0	0	0	5	1	1	0	3	0	2	0	3	0	1	0	2	2	0	0	1	1	0	1	1	1	4	13
WFDC3	0	1	0	2	0	1	0	1	1	0	0	1	0	1	0	1	0	0	0	0	2	3	2	0	0	0	0	0	0	0	0	0	0	0	0	0	0	0	0	0	0	3	2	0	0	1	3	0	0	0	2	0	0	1	2	0	0	0	0	0	3	2	0	0	5	2	0	0	2	3	0	0	2	0	1	1	0	0	0	0	0	0	1	1	0	0	0	0	0	0	0	1	2	0	1	0	0	0	1	4
WFDC5	0	1	0	2	2	0	1	0	1	0	0	0	1	0	0	0	0	0	0	0	1	1	0	0	0	1	0	0	0	0	0	0	0	1	0	1	0	0	0	0	0	1	1	0	0	0	0	0	0	0	1	0	0	0	0	0	3	0	0	0	0	0	0	0	0	0	1	0	0	0	1	0	0	0	0	0	0	0	0	0	1	0	0	0	0	0	0	0	2	2	0	0	0	1	0	0	0	0	0	1
WFDC6	0	0	0	0	0	0	0	0	0	0	0	0	0	0	0	0	0	0	2	0	0	1	0	1	0	0	0	0	0	0	0	0	0	0	0	0	0	0	0	0	0	0	0	0	0	0	0	0	0	0	0	0	1	0	0	0	0	0	0	0	0	0	0	0	0	0	0	0	0	0	0	0	1	0	0	0	0	0	1	1	0	0	1	0	0	0	0	0	0	1	0	0	1	0	0	0	0	0	0	1
WFDC8	0	0	0	0	0	0	0	0	0	0	0	0	1	0	0	0	0	0	0	0	0	0	0	0	0	0	0	0	0	0	0	0	0	0	0	0	0	0	0	0	0	0	0	0	0	0	0	0	0	0	0	0	0	0	0	0	0	0	0	0	0	0	0	0	1	0	0	0	0	0	0	0	0	0	0	0	0	0	0	0	0	0	0	0	0	0	0	0	0	1	0	0	1	0	0	0	0	0	0	0
WFDC9	0	0	0	0	0	0	0	0	0	1	0	0	0	0	0	0	0	0	0	0	0	0	0	0	0	0	0	0	0	0	0	0	0	0	0	0	0	0	0	0	0	0	2	0	0	0	0	0	0	0	0	0	0	0	0	0	0	0	0	0	1	0	0	0	0	0	0	0	0	0	0	1	0	0	0	0	0	0	0	0	0	0	0	0	0	0	0	0	0	0	0	0	0	0	0	0	0	0	0	0
WFIKKN1	1	0	1	5	1	0	3	0	0	0	0	0	0	0	0	1	0	0	0	0	0	2	0	0	0	1	0	0	0	3	0	0	0	0	0	0	0	0	0	0	3	0	0	0	0	0	0	1	1	0	1	5	1	0	0	1	1	0	0	0	0	0	1	0	0	0	0	0	0	0	0	1	0	0	0	0	3	1	0	0	0	0	0	0	0	1	0	0	0	0	2	1	0	2	0	0	0	1	0	2
WFIKKN2	0	0	0	0	0	0	0	0	0	0	0	0	0	0	0	0	0	0	0	1	0	0	0	0	0	0	0	0	0	0	0	0	0	1	0	0	0	0	0	0	0	0	0	0	0	1	0	0	0	0	0	0	0	0	0	0	0	0	0	0	0	0	0	0	0	0	0	0	0	0	0	0	0	0	0	0	0	0	0	0	0	0	0	0	0	0	0	0	0	0	0	0	0	0	0	0	0	0	0	0
WFS1	11	10	29	10	7	2	13	16	10	3	14	13	16	12	14	12	6	12	20	7	22	19	15	19	11	5	4	2	16	12	2	9	15	17	5	15	4	11	9	0	9	16	12	8	9	7	21	23	25	6	27	8	0	6	2	8	18	3	13	10	16	5	12	4	9	2	5	9	10	13	13	38	8	4	9	9	14	23	7	1	6	19	9	9	1	5	11	10	19	17	6	0	27	14	4	4	3	6	4	6
WHAMM	269	473	309	309	440	286	301	604	466	293	351	310	428	483	361	411	195	396	790	360	506	848	639	658	581	398	262	314	695	346	188	248	672	681	266	491	255	356	305	297	396	389	274	277	215	166	223	252	293	211	937	428	333	292	275	90	353	235	232	315	380	325	303	177	288	348	320	209	378	211	334	604	237	178	278	295	303	711	203	257	260	206	223	192	95	214	501	242	379	380	281	151	215	305	173	331	139	214	199	532
WHAMMP1	272	417	240	324	724	232	353	350	235	259	362	317	464	328	362	541	563	917	760	114	371	772	738	647	865	859	1052	788	658	387	44	240	1101	444	268	412	339	316	492	287	359	301	352	1006	493	221	686	352	868	487	1136	767	1060	1257	343	529	515	592	317	397	1223	574	1592	605	991	630	423	493	986	997	498	770	315	233	389	1229	722	1446	198	314	635	438	566	1353	637	845	834	286	287	216	201	181	166	527	182	735	277	559	346	1194
WHAMMP2	11	31	22	32	15	4	9	18	24	31	19	6	25	13	18	38	15	24	52	6	24	31	32	55	39	15	20	34	49	16	0	4	31	35	10	33	13	14	16	13	23	29	9	22	19	5	13	8	31	19	36	36	26	20	22	9	20	14	11	19	56	37	21	6	32	22	41	33	44	17	28	38	22	15	32	39	18	72	13	15	26	8	24	24	7	30	33	9	11	1	9	1	4	11	5	15	8	25	19	36
WHAMMP3	4	7	2	1	4	5	0	6	8	6	3	1	12	3	5	5	1	7	28	3	6	14	6	16	12	3	6	9	33	14	1	3	16	5	8	9	3	4	12	4	8	4	7	7	5	3	5	0	6	5	23	12	8	3	5	6	10	2	5	7	9	4	15	0	2	10	7	7	6	6	5	13	5	2	3	13	4	5	2	2	10	2	6	5	10	12	4	6	8	1	7	2	4	5	9	15	0	9	4	9
WHSC1	192	499	217	237	240	174	284	377	224	224	192	193	221	302	200	349	119	213	437	177	362	419	417	389	364	304	166	136	353	219	149	135	481	306	204	256	181	212	247	137	356	327	190	200	120	109	245	245	270	177	524	278	251	332	206	133	269	203	162	216	278	230	346	139	395	287	206	202	279	198	219	411	268	160	194	256	280	519	128	86	232	141	185	216	139	258	288	115	274	193	153	128	179	209	138	218	85	158	136	496
WHSC1L1	311	544	301	314	371	164	290	387	393	487	310	229	422	505	283	413	198	425	620	210	420	713	599	568	653	395	253	378	599	355	33	243	634	491	230	529	272	343	315	335	363	385	247	375	304	172	302	305	359	236	740	394	431	515	289	173	291	295	220	427	631	325	512	229	397	316	361	346	343	426	475	724	306	201	319	536	405	918	180	304	383	274	317	350	233	518	461	177	264	248	247	224	171	282	121	387	143	202	224	588
WHSC2	130	216	83	139	106	110	148	214	133	137	112	156	113	194	128	128	88	120	170	89	249	206	204	176	208	92	75	57	135	90	63	75	205	212	101	137	59	127	126	89	136	164	135	167	91	100	131	172	157	101	321	131	94	112	124	64	110	86	55	103	152	184	134	135	181	171	146	92	138	97	97	215	127	60	84	131	96	143	74	38	97	38	79	106	55	112	143	82	89	119	80	66	109	72	64	81	59	103	76	246
WIBG	93	135	67	93	107	79	109	144	29	28	41	96	26	79	40	51	40	43	82	26	106	119	125	62	80	73	65	55	57	38	27	42	101	103	31	60	34	47	34	35	60	47	58	96	40	47	78	121	97	40	185	74	61	64	74	51	83	75	28	48	57	102	90	71	89	57	50	58	80	48	27	72	59	24	49	69	46	71	38	26	63	49	31	39	43	51	88	47	62	88	31	49	31	41	34	55	41	42	47	117
WIF1	0	0	0	0	0	0	0	0	0	0	0	0	0	0	0	0	0	0	0	0	0	0	0	0	0	0	0	0	0	0	0	0	0	0	0	0	0	0	0	1	0	0	0	0	0	0	0	0	0	0	0	0	0	0	0	0	0	0	0	0	0	0	0	0	0	2	1	0	0	0	0	0	1	0	0	0	0	1	0	0	0	0	0	0	0	0	0	0	0	0	0	0	1	0	0	0	0	0	0	0
WIPF1	2723	4705	2722	2633	4910	2359	2749	4699	6186	4629	5790	3719	5849	5845	4352	6009	2067	4918	6116	4555	4689	9072	5246	7048	5869	4458	2485	3436	5234	3801	697	4238	5358	8266	4515	6862	3139	5214	3105	6256	5203	5777	2322	3188	3380	2394	2685	2485	2046	2195	4873	2423	2786	2295	1879	1058	1897	1556	2456	2313	4190	3515	2072	2261	3946	3608	3000	2677	2483	2294	3524	5527	1906	1954	2086	2011	2327	5313	1620	3230	1976	2284	1642	1291	1112	1834	3255	1663	2982	2148	3514	2335	2066	2909	1277	1765	1738	2020	1839	5534
WIPF2	412	511	317	324	469	487	538	605	286	224	253	416	210	496	163	267	115	265	363	191	490	631	484	511	486	375	175	234	357	255	242	256	481	641	236	320	154	285	269	310	282	306	369	475	363	376	370	352	397	234	655	358	365	432	315	223	336	297	264	315	256	355	361	303	568	414	229	256	266	326	286	652	232	155	270	312	182	448	163	259	234	164	167	158	92	244	396	181	259	327	311	298	125	295	139	262	138	245	161	639
WIPF3	0	1	0	0	1	0	0	0	0	1	0	0	0	0	0	0	0	0	0	0	0	0	0	0	0	0	0	0	0	0	0	0	0	0	0	0	1	0	0	0	0	0	0	0	0	0	0	0	0	0	2	0	0	0	0	0	0	0	0	0	0	0	0	0	0	0	0	0	0	0	0	0	0	0	0	0	0	0	0	0	0	0	0	0	0	0	0	0	0	0	1	0	0	0	0	0	0	0	0	0
WIPI1	139	240	147	134	410	177	177	249	175	90	269	305	248	170	252	337	244	231	301	157	461	503	268	260	283	294	586	622	302	200	67	196	283	404	238	283	126	180	111	126	187	187	245	330	269	129	258	231	294	189	491	176	325	319	268	315	263	236	127	219	250	226	211	221	213	190	226	193	325	455	176	290	196	129	153	182	237	259	82	146	257	283	228	237	324	196	206	236	191	181	229	180	227	275	171	136	156	149	157	435
WIPI2	470	741	598	690	650	348	541	776	830	573	819	473	765	667	567	749	354	493	637	523	744	1019	352	441	817	620	420	363	632	508	272	484	646	815	617	890	370	561	497	573	568	745	446	317	419	235	324	391	312	269	792	315	296	271	307	210	289	222	298	387	397	430	340	296	533	481	369	272	301	263	318	692	373	242	334	247	357	726	201	179	214	142	279	328	163	234	449	268	395	234	398	217	325	402	260	291	256	330	285	977
WISP1	0	0	0	0	0	0	0	0	0	0	0	0	0	0	0	0	0	0	0	0	0	0	0	0	0	0	0	0	0	0	0	0	0	0	0	0	0	0	0	0	0	1	0	0	1	0	0	0	0	1	0	0	1	0	0	0	1	0	0	0	0	0	1	0	1	0	0	0	0	1	0	0	0	0	0	0	0	0	0	0	0	0	0	0	0	0	0	0	0	0	0	0	0	0	0	0	0	0	0	0
WISP2	0	0	0	0	0	0	0	0	0	1	0	0	0	1	0	0	0	0	0	0	0	1	0	0	0	0	0	0	0	0	0	0	0	0	0	0	0	0	0	0	0	0	1	0	0	0	0	0	1	0	0	0	0	0	1	0	0	0	0	0	0	0	1	0	0	0	0	0	0	0	0	0	0	0	1	0	0	0	0	0	0	0	0	0	0	0	0	0	0	0	0	0	0	0	0	0	0	0	0	0
WISP3	0	1	0	0	0	0	0	0	0	0	0	0	0	0	0	0	0	1	0	0	0	2	0	0	0	0	0	0	0	0	0	0	0	0	0	0	0	0	0	0	0	0	0	0	0	0	0	0	1	0	1	0	0	1	3	0	0	0	0	0	0	0	0	0	0	1	0	1	0	0	0	0	0	0	0	0	0	0	0	0	0	0	0	0	0	0	0	0	0	1	0	0	0	0	0	0	0	0	0	0
WIZ	128	218	121	168	164	73	133	250	178	225	151	138	161	171	130	193	72	152	283	128	249	265	205	152	225	120	149	81	241	145	120	84	264	250	91	142	67	183	125	115	153	162	115	182	107	90	111	149	103	39	346	70	154	82	69	39	93	62	62	100	100	168	94	128	122	173	125	60	221	56	72	176	115	35	128	81	132	158	84	43	123	61	62	45	51	41	115	62	102	72	88	14	59	79	39	85	52	81	55	307
WLS	133	193	50	87	61	56	248	288	98	85	111	91	136	213	88	177	35	54	43	8	60	84	243	194	176	84	76	97	139	119	40	36	109	128	50	117	115	99	52	44	88	149	56	49	215	61	54	104	73	70	220	93	39	40	110	63	50	34	29	40	58	37	61	39	314	81	95	84	70	257	90	164	68	29	91	135	63	147	48	63	94	114	40	16	36	58	71	36	49	15	235	184	26	28	47	51	81	78	107	435
WNK1	26	40	22	26	35	56	22	19	15	10	58	32	12	15	8	14	10	10	7	24	36	20	7	16	30	18	23	28	35	32	11	17	9	33	7	13	4	6	13	7	16	14	17	8	7	12	11	22	5	19	12	7	6	17	17	14	5	2	12	16	8	13	7	9	17	11	17	15	3	11	25	41	9	6	5	3	8	4	6	3	0	4	7	3	5	5	4	7	6	8	10	2	8	5	5	4	13	10	4	41
WNK2	0	1	3	1	0	3	0	0	0	0	0	3	0	2	0	2	0	0	2	2	1	0	0	0	1	0	1	0	0	0	0	2	1	3	1	1	1	0	1	0	1	2	0	2	1	0	2	1	0	4	4	1	1	1	3	1	0	1	2	0	0	2	3	2	3	2	0	0	2	0	3	2	0	1	1	1	0	1	0	0	2	0	2	0	0	0	0	0	1	1	0	0	0	2	0	3	4	0	0	3
WNK3	0	1	0	2	1	0	0	2	0	0	1	1	0	1	0	0	1	1	1	0	1	0	4	1	0	0	1	0	0	1	0	0	2	1	2	0	0	0	1	1	0	0	2	1	0	0	0	1	0	0	3	0	0	1	0	1	0	0	0	0	3	2	1	0	0	0	1	0	0	1	1	0	0	0	0	1	1	3	0	1	1	0	1	0	2	0	0	4	0	1	0	0	0	1	0	1	1	0	0	3
WNK4	0	0	0	0	0	2	0	2	0	0	0	0	1	0	0	0	0	1	1	0	0	0	0	0	0	0	3	0	0	0	0	1	0	0	0	0	0	1	0	1	0	1	0	0	2	0	1	0	0	0	2	0	0	0	0	0	0	0	0	0	0	0	0	0	0	0	0	1	0	0	0	4	0	0	0	0	0	0	0	0	0	0	0	0	0	0	0	0	0	0	0	0	0	0	0	0	0	0	0	1
WNT1	0	0	0	0	0	0	0	0	0	0	0	0	1	0	0	0	0	0	0	0	3	2	0	0	0	0	0	0	0	0	0	0	2	0	1	0	1	0	1	0	0	0	0	0	0	0	1	0	0	2	2	1	2	1	2	0	0	0	2	0	0	0	0	0	0	1	0	0	0	0	1	1	0	0	0	0	1	0	0	0	0	0	0	0	0	1	0	0	0	0	0	0	0	0	0	0	0	0	0	0
WNT10A	0	11	7	3	2	2	2	4	20	11	5	4	3	5	7	11	11	8	9	3	19	17	10	19	15	8	5	5	2	14	2	4	18	12	4	8	2	5	9	6	4	8	6	16	6	3	9	7	7	5	19	10	8	5	9	11	6	5	1	4	16	2	10	5	5	2	10	10	11	11	3	14	10	6	8	8	11	19	4	0	10	1	6	5	5	7	10	9	14	4	3	9	4	6	6	7	2	3	5	12
WNT10B	58	60	38	36	15	32	52	59	45	24	36	39	25	31	34	19	23	16	77	9	50	67	81	61	45	63	16	14	49	26	25	14	63	23	21	23	21	22	27	3	37	26	55	50	23	16	40	50	87	20	106	39	53	28	52	13	83	42	15	37	32	27	62	14	79	26	68	41	116	33	24	66	26	15	35	34	37	49	42	21	57	17	25	49	52	49	49	25	34	21	20	16	16	13	16	34	17	19	16	37
WNT11	2	1	0	4	0	1	2	7	0	1	0	8	1	3	2	0	0	0	0	1	0	1	3	3	3	0	2	0	0	2	0	0	0	2	2	4	0	4	0	0	1	3	0	1	0	4	2	4	5	5	4	1	1	3	2	0	0	1	1	3	0	1	1	5	2	1	1	1	1	3	0	0	4	2	1	0	3	0	0	0	1	0	0	1	1	0	5	3	3	1	1	1	5	1	0	3	3	1	0	9
WNT16	2	6	0	0	4	5	8	11	11	7	17	6	2	2	8	5	4	7	3	2	24	17	9	8	11	5	10	7	4	4	0	2	16	13	4	10	0	0	6	6	3	1	7	8	5	0	8	13	2	3	15	10	4	9	7	5	3	3	2	7	9	3	10	8	8	3	5	4	10	7	10	14	4	6	4	6	5	2	7	2	6	4	2	4	2	2	9	8	7	6	14	3	3	6	1	4	7	7	2	14
WNT2	0	0	0	0	0	0	0	0	0	0	0	0	0	0	0	0	0	0	0	0	0	1	0	0	0	0	0	0	0	0	0	0	0	0	0	0	0	0	0	0	0	0	0	0	0	0	0	0	1	0	0	0	0	1	0	0	0	1	0	0	0	0	0	0	0	0	0	0	0	0	0	0	0	0	0	0	0	0	0	0	0	0	0	0	0	0	1	0	0	0	0	0	0	1	0	0	0	0	0	0
WNT2B	3	13	2	6	2	0	8	1	2	5	2	3	1	0	7	2	1	6	3	0	4	1	1	4	13	0	0	0	0	2	1	3	8	8	1	1	0	2	4	2	1	1	0	1	2	1	0	5	7	1	7	0	3	4	1	0	1	1	0	1	1	1	2	6	10	4	0	2	3	4	5	5	4	0	7	10	2	8	2	0	1	2	1	4	0	2	2	1	3	1	3	1	2	1	1	0	1	5	0	8
WNT3	0	3	2	0	0	0	3	3	2	0	2	0	0	0	0	0	2	3	1	0	11	4	5	2	1	3	1	0	4	0	0	1	8	0	0	0	0	1	1	0	0	0	2	0	0	4	3	2	8	0	8	3	3	4	5	3	5	3	3	4	4	0	7	0	6	0	1	0	6	3	2	6	3	3	4	5	5	4	1	1	5	3	3	6	3	8	3	1	1	0	2	1	1	0	1	0	2	2	1	13
WNT3A	0	0	0	0	1	0	0	0	0	0	0	0	0	0	0	0	0	0	0	0	0	0	1	0	0	0	0	0	0	0	0	0	0	0	0	0	0	0	0	0	0	0	0	0	0	0	0	0	0	0	0	0	0	0	0	0	0	0	0	0	0	0	0	0	0	0	0	0	0	0	0	0	0	0	0	0	0	0	0	0	0	0	0	0	0	0	0	0	0	0	0	0	0	0	0	0	0	0	0	0
WNT4	2	1	0	0	3	0	1	1	1	0	0	1	0	0	1	0	0	1	2	1	3	0	0	1	1	0	0	0	2	0	1	0	0	0	2	0	0	0	1	0	0	0	0	0	0	0	0	1	0	0	3	1	0	0	0	0	2	0	0	0	0	0	0	2	0	1	0	0	0	0	0	0	0	0	1	0	0	1	0	0	0	1	0	0	0	1	0	0	1	0	1	2	1	0	0	0	0	0	0	0
WNT5A	0	0	0	0	0	1	0	0	0	0	0	0	0	0	0	0	0	0	0	0	0	1	0	1	1	0	0	0	0	1	0	0	0	0	0	1	0	0	0	0	0	0	0	0	0	0	0	0	0	0	0	0	0	0	0	0	0	0	0	0	0	0	0	0	0	0	0	0	0	0	0	0	1	0	0	0	0	0	0	0	3	0	0	0	0	0	0	0	0	0	0	0	0	1	1	0	0	0	0	0
WNT5B	1	0	2	0	1	1	4	4	2	1	1	0	0	1	0	0	0	1	0	1	1	1	2	2	1	2	0	0	0	0	0	0	0	3	2	0	1	0	1	0	1	0	0	0	0	0	2	2	5	1	3	1	1	0	0	0	0	2	0	0	0	0	1	1	0	1	1	1	0	2	1	4	1	0	0	1	4	1	0	0	0	0	1	0	2	0	0	0	0	0	2	1	0	1	1	0	0	0	0	0
WNT6	2	2	1	0	2	0	3	1	0	0	0	1	0	0	0	2	0	0	0	1	0	1	0	0	1	0	0	0	3	1	0	0	0	1	0	0	0	1	0	0	0	0	1	2	0	1	0	1	1	0	4	0	2	0	0	0	1	0	0	0	0	1	1	0	0	1	0	0	0	1	0	0	1	1	3	1	0	1	0	0	1	0	1	1	0	1	3	0	1	0	2	0	0	0	0	0	0	1	0	3
WNT7A	9	20	17	13	6	14	38	20	15	13	10	5	13	12	8	4	15	9	8	0	20	13	16	29	24	10	20	1	8	7	11	1	19	9	3	7	3	2	9	0	9	11	14	6	4	3	6	11	11	2	23	7	6	9	9	0	7	6	6	5	16	7	31	11	22	10	24	9	26	4	15	16	7	5	24	25	25	35	6	0	12	2	1	8	3	9	9	8	10	14	3	1	4	7	5	8	8	16	10	26
WNT7B	0	0	0	1	0	0	0	0	0	0	0	0	0	0	0	0	0	0	1	0	0	1	1	0	0	1	0	0	0	0	0	0	0	0	0	0	0	0	0	0	0	0	0	0	1	0	0	0	0	0	1	0	1	0	0	0	0	0	0	1	0	0	0	0	0	0	0	0	0	0	0	3	1	0	0	0	0	0	0	1	1	0	0	0	0	0	0	0	0	0	0	0	0	0	0	0	0	0	0	0
WNT8A	0	1	0	0	1	0	0	0	0	0	0	0	0	0	0	0	0	1	0	0	0	0	0	0	0	0	0	0	0	1	0	1	0	0	0	0	0	0	1	0	1	0	0	1	0	0	1	0	0	0	0	0	1	0	0	0	0	0	0	0	1	0	0	0	0	0	0	0	0	0	0	0	0	0	1	0	0	0	0	0	1	0	0	0	0	1	0	0	0	2	0	1	0	1	0	0	0	0	0	0
WNT8B	0	0	0	0	0	0	0	0	0	0	0	0	0	0	0	0	0	0	0	0	1	0	0	0	0	0	0	0	0	0	0	0	0	0	0	0	0	0	0	0	0	0	0	0	0	0	1	0	0	0	0	0	0	0	0	0	0	0	0	0	0	0	0	0	0	0	1	0	0	0	0	1	0	0	0	0	0	0	0	0	0	0	0	0	0	1	0	0	0	0	0	0	0	0	0	0	0	0	0	0
WNT9A	1	1	0	0	0	0	0	0	2	1	0	1	2	0	2	1	2	1	4	0	1	2	3	1	2	2	1	0	2	0	0	0	1	1	0	1	3	0	2	0	3	0	6	0	1	0	2	0	0	1	4	2	0	0	2	2	3	0	0	0	0	2	1	1	0	1	0	0	1	0	2	2	1	2	1	0	0	1	1	0	1	0	0	2	1	0	0	0	3	2	1	0	0	0	1	0	0	1	0	0
WNT9B	0	0	0	0	0	0	0	0	0	0	0	1	0	0	0	0	1	0	0	0	0	0	0	0	0	0	0	0	0	0	0	0	0	0	0	0	0	0	0	0	0	0	0	0	0	0	0	0	0	0	3	0	0	0	0	0	0	0	0	0	0	0	0	0	0	0	0	0	0	0	0	0	1	0	0	0	0	0	0	0	0	0	0	0	0	3	0	0	0	1	1	0	0	0	0	0	0	0	0	0
WRAP53	37	88	51	33	75	42	60	84	76	76	54	74	70	75	59	75	34	50	112	61	98	131	130	84	96	73	43	35	81	34	14	34	105	77	55	80	49	56	55	33	75	90	51	80	51	52	66	70	50	38	157	55	86	25	56	32	55	26	29	44	23	32	29	23	39	42	63	42	91	24	34	87	64	24	49	53	74	93	50	31	75	27	30	44	46	28	44	30	49	42	41	23	34	62	26	34	24	34	44	116
WRAP73	161	242	127	105	172	166	122	162	148	131	143	221	97	159	139	165	85	99	210	100	153	222	268	190	209	139	89	100	212	88	14	65	175	215	92	136	63	119	107	80	96	144	158	218	129	132	163	229	194	162	489	152	257	194	211	108	241	127	106	143	170	105	109	102	107	63	127	121	208	152	186	360	211	141	156	203	248	299	173	141	269	141	126	204	223	238	171	100	169	187	145	103	132	108	103	99	50	51	62	136
WRB	130	182	172	180	165	120	182	242	181	155	171	157	173	183	178	186	147	187	330	131	324	371	252	184	207	191	137	102	210	136	62	80	247	173	164	186	133	179	137	103	118	120	158	146	198	87	138	136	207	87	346	143	177	97	180	79	208	129	77	110	166	135	214	113	205	142	125	121	287	150	192	293	165	74	122	153	141	223	70	60	173	75	104	159	131	155	193	102	132	101	104	27	77	115	47	128	96	131	159	422
WRN	41	63	50	61	96	14	30	52	58	83	30	16	72	54	34	82	39	94	113	20	63	144	94	111	144	78	98	99	137	71	0	19	140	81	35	58	84	44	58	50	65	58	48	69	65	25	71	43	29	28	117	107	89	85	18	14	36	44	42	45	106	69	154	36	72	85	87	82	108	102	82	113	33	36	37	131	57	150	31	53	63	39	56	74	49	89	54	13	33	14	37	12	19	44	16	61	23	67	56	111
WRNIP1	57	94	65	76	131	32	69	135	157	189	171	51	187	85	105	192	129	148	264	43	149	322	154	217	234	178	134	193	213	101	3	65	225	210	71	162	113	128	99	127	164	141	80	105	100	44	120	72	167	124	281	237	180	140	92	56	86	81	54	89	198	158	196	100	206	204	179	157	188	131	215	276	107	136	101	175	167	376	110	133	176	146	170	149	148	156	154	98	95	19	114	33	79	87	70	131	72	76	108	216
WSB1	73	109	72	78	249	97	96	154	122	81	88	55	107	104	60	166	84	195	189	40	116	310	141	160	162	165	100	193	154	104	2	116	105	165	66	139	58	174	65	222	114	82	84	255	89	89	121	98	151	176	288	282	185	133	82	78	84	125	89	154	102	324	172	188	162	266	160	128	182	219	127	194	149	121	85	194	135	247	75	587	112	231	103	126	161	217	128	51	54	35	78	67	48	137	45	113	100	95	72	194
WSB2	252	488	230	310	608	346	375	631	379	311	393	483	297	600	370	439	284	413	658	332	606	888	649	484	433	428	283	254	374	229	167	501	414	655	297	526	240	504	221	487	381	430	408	768	347	370	429	449	464	231	1040	463	463	333	284	190	389	298	309	341	307	731	431	435	526	683	299	234	536	307	399	583	321	209	287	224	272	635	235	515	303	463	269	270	217	206	372	182	241	240	276	255	163	339	123	235	178	208	223	788
WSCD1	0	0	0	0	0	0	0	0	0	0	0	0	0	0	0	0	0	0	0	0	0	0	0	2	0	0	0	0	0	0	0	0	0	0	0	0	0	0	0	0	0	2	0	0	0	0	0	2	0	0	0	0	0	0	0	0	0	0	0	3	0	0	0	0	0	0	0	0	0	0	0	0	0	0	0	0	0	0	0	0	0	0	0	0	0	0	0	0	0	2	0	0	0	0	0	0	0	0	1	0
WSCD2	0	0	0	0	0	3	3	0	4	1	0	1	0	0	0	0	0	0	0	0	0	2	0	0	0	0	0	0	0	0	1	1	0	1	0	4	2	0	1	2	0	1	0	0	1	0	3	1	1	2	2	5	2	3	0	0	0	0	0	0	0	0	1	0	1	0	0	0	2	0	0	2	0	0	0	0	0	0	0	0	3	0	1	0	0	2	0	1	0	0	2	1	0	1	0	0	0	0	0	0
WT1	0	0	1	0	0	0	0	0	0	0	0	0	0	0	0	1	0	0	0	0	0	0	0	0	0	0	0	0	0	0	0	0	0	0	0	0	0	0	0	0	0	0	0	0	0	0	0	0	0	0	0	0	0	0	0	0	0	0	0	0	0	0	0	0	0	0	0	0	0	0	0	0	0	0	0	0	0	0	0	0	0	0	0	0	0	0	0	0	0	0	0	0	0	0	0	0	0	0	0	0
WTAP	91	202	130	130	198	79	151	254	182	142	113	110	125	133	156	246	120	197	231	46	220	479	274	260	219	195	152	154	200	98	4	132	183	220	121	212	103	167	149	198	141	144	143	267	184	98	181	167	242	169	348	206	288	133	141	79	159	96	146	196	247	196	181	122	286	229	179	208	268	234	195	373	125	82	102	202	152	270	115	291	150	119	109	120	88	180	193	73	101	74	115	99	68	196	55	163	79	94	103	282
WTAPP1	0	0	0	0	0	0	0	0	0	0	0	0	0	0	0	0	0	0	0	0	0	0	0	0	0	0	0	0	0	0	0	0	0	0	0	0	0	0	0	0	0	0	0	0	0	0	0	0	0	0	0	0	0	0	0	0	0	0	2	0	0	0	0	0	0	0	0	0	0	0	0	0	0	0	0	0	2	0	0	0	0	0	0	0	0	0	0	0	0	0	0	0	0	0	0	0	0	0	0	0
WTH3DI	0	1	1	1	0	2	0	0	2	8	0	0	0	0	0	0	0	0	1	0	1	1	0	1	1	0	0	0	0	0	0	0	1	0	0	1	0	0	0	0	0	0	1	0	0	0	1	0	0	0	4	0	1	0	0	0	0	0	0	0	1	0	0	0	0	1	0	1	2	1	0	2	1	0	0	0	1	0	0	0	0	0	0	0	1	3	2	1	1	0	1	0	1	0	0	0	0	0	0	0
WTIP	4	9	2	8	3	8	6	10	11	18	3	6	12	5	9	14	5	2	11	8	5	12	5	9	8	12	5	5	16	9	11	13	17	11	11	12	2	4	13	5	6	18	6	1	7	2	8	2	10	3	19	5	8	1	1	1	3	5	0	14	8	3	10	1	7	4	8	2	3	3	6	13	2	8	1	5	9	5	5	4	5	7	3	5	3	3	8	3	6	2	6	8	12	3	3	4	1	3	3	13
WWC1	2	8	8	3	6	3	5	1	7	5	5	6	5	11	11	5	4	8	5	2	22	13	15	12	8	4	6	5	3	0	15	0	15	18	7	8	6	4	1	1	6	10	1	0	2	3	4	7	8	10	9	3	10	14	6	6	4	6	8	4	5	6	17	6	11	6	2	5	10	6	11	13	10	6	16	13	7	16	4	2	4	4	5	12	5	8	6	1	8	4	11	9	4	7	6	16	1	2	0	21
WWC2	22	43	37	25	45	19	42	51	25	30	42	34	27	42	15	26	10	46	62	31	37	60	40	24	30	16	26	22	43	22	6	15	31	51	10	16	10	26	13	36	30	18	12	17	16	6	18	10	33	10	49	37	18	16	19	7	1	23	13	19	9	30	36	19	34	57	18	14	17	25	14	33	13	12	21	20	14	47	11	21	9	14	19	21	12	8	36	5	7	14	20	24	4	35	9	13	12	25	14	75
WWC2-AS2	3	2	1	17	2	0	1	1	0	20	0	0	2	2	3	2	2	0	0	2	1	5	3	4	0	2	3	0	1	1	1	4	0	1	2	1	1	0	1	4	2	1	0	4	4	2	1	1	2	3	9	3	1	2	1	2	3	0	3	1	2	4	0	0	0	1	2	0	2	4	2	1	1	0	2	2	2	2	0	0	0	1	1	3	3	0	0	5	1	4	0	0	1	3	0	0	1	1	1	4
WWC3	476	769	426	551	548	415	521	629	653	448	392	512	410	651	339	493	263	541	461	432	694	901	576	818	677	437	223	375	549	460	167	448	513	843	505	513	380	466	381	424	448	498	358	444	497	443	247	363	463	424	998	477	521	432	409	298	388	279	360	356	360	440	351	349	793	416	441	419	315	488	475	797	318	221	401	431	333	711	224	473	333	233	411	324	255	364	441	170	352	522	480	480	293	304	135	260	204	208	204	683
WWOX	54	90	48	73	36	28	46	55	77	81	61	50	56	47	48	58	46	54	105	22	79	87	88	76	100	55	32	15	105	52	14	24	64	39	40	103	28	35	36	30	47	50	69	60	45	34	69	46	55	21	148	57	65	44	66	26	51	37	27	39	67	37	56	30	78	51	95	27	81	39	47	105	61	25	46	58	73	83	39	24	87	36	61	71	41	48	74	42	60	23	50	15	62	31	21	62	33	47	27	94
WWP1	48	121	66	79	75	17	53	64	74	115	75	29	111	60	55	122	47	130	142	25	89	230	117	133	162	104	81	118	137	85	3	32	134	100	33	100	71	65	72	44	92	67	76	99	52	28	75	53	75	73	180	145	114	116	59	24	64	60	69	78	171	59	141	59	91	67	103	149	113	88	131	222	59	65	89	174	81	215	48	63	80	62	62	75	83	152	121	48	44	26	52	22	16	49	25	77	35	60	53	116
WWP2	931	1224	753	988	1000	740	1008	1142	631	562	471	1014	437	1120	374	539	341	744	837	308	947	1257	1193	1170	930	744	376	514	785	573	297	615	1054	1352	568	764	359	702	537	567	580	617	798	987	775	942	593	843	850	651	1943	1042	871	926	720	556	612	620	511	603	661	1448	1164	940	1469	978	794	647	719	905	580	1134	593	336	520	696	486	832	366	604	561	459	492	564	519	617	654	276	407	660	523	581	335	566	240	491	430	547	384	1749
WWTR1	8	15	4	7	14	4	1	1	5	3	4	2	11	5	3	5	6	2	9	6	17	14	10	10	1	9	3	1	9	2	3	3	14	11	2	5	1	4	0	1	4	3	0	10	3	6	4	8	2	1	10	6	2	5	4	5	4	5	3	10	1	8	5	7	4	6	1	6	2	4	4	13	6	5	2	0	0	1	0	0	6	7	4	1	0	3	5	2	10	2	2	2	4	6	0	6	6	4	1	10
XAB2	386	583	376	392	496	342	482	638	330	201	251	399	237	398	207	311	155	249	471	277	617	690	646	585	504	357	244	307	478	262	122	277	501	715	203	264	170	328	266	226	335	348	309	331	278	299	298	354	343	299	770	340	382	323	255	185	402	214	82	136	285	385	355	207	485	339	261	284	392	245	267	618	193	215	298	265	288	503	249	169	218	156	149	248	155	199	374	225	355	415	271	175	197	261	175	273	125	219	152	515
XAF1	97	169	171	153	2348	468	63	406	199	130	180	363	150	765	158	328	176	1892	604	346	176	2083	150	286	176	423	154	683	370	221	0	688	218	1832	110	301	143	1282	153	2432	120	144	205	1479	282	514	152	72	208	189	490	1136	452	308	108	59	158	597	248	239	316	1125	165	868	189	1296	237	281	152	113	347	361	222	600	165	305	105	327	96	1683	240	1096	234	129	142	265	978	489	99	194	78	258	65	692	46	109	75	78	117	215
XAGE1C	0	0	0	0	0	0	0	0	0	0	0	0	0	0	0	0	0	0	0	0	0	0	0	0	0	0	0	0	0	0	0	0	0	0	0	0	0	0	0	0	0	0	0	0	0	0	1	0	0	0	0	0	0	0	0	0	0	0	0	0	0	0	0	0	0	0	0	0	0	0	0	0	0	0	0	0	0	0	0	1	2	0	0	0	0	0	0	0	0	0	0	0	0	0	0	0	0	0	0	0
XAGE2	0	0	0	0	0	0	2	0	0	0	0	0	0	0	0	0	0	0	0	0	0	0	0	0	0	0	0	0	2	0	0	0	0	0	0	0	0	0	0	0	0	0	0	0	0	0	0	0	0	0	1	0	0	0	0	0	0	0	0	0	0	0	0	0	0	0	0	0	0	0	0	0	0	0	0	0	0	0	0	0	0	0	0	0	0	0	0	0	0	0	0	0	0	0	0	0	0	0	0	0
XAGE2B	0	0	0	0	0	0	0	0	0	1	0	0	0	0	0	0	0	0	0	0	0	0	0	0	0	0	1	0	0	0	0	0	0	0	0	0	0	0	0	0	0	0	0	0	0	0	0	0	0	0	0	0	0	0	0	0	1	0	0	1	1	0	0	0	0	0	0	0	0	0	0	0	0	0	0	0	0	1	0	0	0	0	0	0	0	0	0	1	1	0	0	0	0	0	0	0	0	0	0	0
XAGE3	0	0	0	0	0	0	0	0	0	0	0	0	0	0	0	0	0	0	0	0	0	0	0	0	0	0	0	0	0	0	0	0	0	0	0	0	0	0	0	0	0	0	0	0	0	0	0	0	0	0	0	0	0	0	0	0	0	0	0	0	0	0	0	0	0	0	0	0	0	0	0	0	0	0	0	0	0	0	0	0	0	0	0	0	0	0	0	0	0	0	0	0	0	0	0	1	0	0	0	0
XAGE5	0	0	0	0	0	0	0	0	0	0	0	0	0	0	0	0	0	1	0	0	0	0	0	0	0	0	0	0	0	0	0	0	0	0	0	0	0	0	0	1	0	0	0	0	0	0	0	0	0	0	0	0	0	0	0	0	0	0	0	0	0	0	0	0	0	0	0	0	0	0	0	0	1	0	0	0	0	0	0	0	0	0	0	0	0	0	0	0	0	0	0	0	0	0	0	0	0	0	0	0
XBP1	869	1608	758	786	1397	835	933	1862	1795	1392	1482	1460	1412	1697	1237	2185	993	1449	4140	1334	1701	2792	3359	2033	2360	2019	968	919	2184	1047	453	1061	2367	2259	1259	2053	1158	1926	795	795	1582	1848	1772	2542	1293	1010	3782	3678	1867	815	3544	1536	2446	1857	1470	721	2050	1496	1052	1767	1112	1606	1559	1094	1745	1792	1530	1148	3067	1441	1333	2604	1558	843	1307	1370	1651	2865	724	994	2632	1747	1336	1335	1489	1491	2039	770	1583	1364	903	610	1904	2808	545	1075	463	900	811	2668
XCL2	7	25	26	15	65	32	88	160	261	151	117	145	158	115	100	66	136	134	358	53	125	217	162	83	170	109	53	41	205	86	26	43	213	135	76	89	59	80	24	12	29	79	52	85	152	90	60	76	135	14	240	77	86	57	46	49	242	153	29	60	108	95	63	32	100	89	177	95	199	27	77	143	53	32	41	55	78	64	71	48	170	55	50	115	130	111	115	55	53	30	84	45	52	40	29	42	19	51	73	158
XCR1	0	4	2	3	2	0	3	6	6	5	4	0	5	2	1	3	0	0	1	0	6	3	15	14	3	3	1	9	3	0	2	3	3	1	0	3	0	2	5	1	1	0	0	1	1	0	1	6	0	1	2	0	1	0	4	1	0	4	0	0	6	1	4	0	2	0	0	7	1	0	4	11	0	0	2	1	1	2	0	0	2	2	1	1	0	1	2	0	0	4	2	1	3	4	0	0	4	2	1	6
XDH	0	0	0	0	0	0	1	0	0	2	0	0	0	0	0	0	0	0	1	0	0	0	0	0	0	0	0	0	0	0	0	0	0	0	0	0	0	0	0	1	0	1	0	0	0	0	0	0	1	0	1	0	1	0	0	0	0	0	0	0	0	0	0	0	0	0	0	0	0	0	0	0	0	0	0	0	0	0	0	0	0	0	0	0	0	0	0	0	0	0	0	0	0	0	0	0	0	0	0	0
XG	1	0	0	0	0	1	0	0	0	0	0	1	0	1	0	0	1	0	0	0	1	0	0	0	2	0	0	4	0	0	0	0	0	0	0	0	0	0	0	0	0	0	0	0	3	0	0	0	0	0	2	0	0	1	0	0	0	0	0	0	1	0	0	1	0	0	0	0	2	0	0	0	0	1	0	0	0	1	0	0	0	0	1	0	1	1	0	0	0	0	0	0	0	0	0	0	0	0	0	0
XGPY2	0	1	1	0	2	0	0	0	0	1	1	0	1	1	0	0	0	0	0	1	1	1	1	2	0	0	0	0	0	0	0	0	5	2	0	0	0	3	1	0	0	0	0	0	0	1	4	0	2	2	2	0	0	2	0	0	0	0	0	0	2	0	1	0	0	0	0	0	0	0	1	0	0	0	0	1	0	0	0	0	1	0	3	4	0	2	1	0	3	0	0	0	1	0	0	0	0	1	0	0
XIAP	146	280	88	168	251	126	179	272	196	185	151	170	185	237	120	218	117	265	281	86	213	447	228	262	255	196	110	170	208	153	20	122	238	301	88	178	92	184	124	173	158	165	132	277	120	136	200	208	161	102	379	262	232	222	138	93	100	100	114	158	179	311	219	210	233	229	142	138	209	175	129	255	105	102	144	149	131	268	89	154	135	134	106	139	101	177	168	79	96	78	99	61	65	169	76	139	61	116	71	314
XIRP1	0	0	0	0	0	1	1	0	0	0	0	0	0	1	0	0	0	0	0	0	0	0	0	1	0	1	0	0	0	0	0	0	0	0	1	0	0	1	0	0	1	0	0	3	0	1	0	0	0	0	1	4	0	0	0	0	0	0	0	0	0	2	0	0	0	0	0	0	0	1	0	1	1	0	0	0	0	0	0	0	0	0	0	0	0	0	2	0	0	0	1	0	1	0	0	0	0	0	0	0
XIRP2	0	0	0	1	0	0	0	0	0	0	0	0	0	0	0	0	0	0	0	0	0	0	0	0	0	0	0	0	0	0	0	0	0	0	0	0	1	0	0	1	0	0	0	0	1	0	0	0	0	0	0	1	0	0	0	0	0	0	0	0	0	0	0	0	0	0	0	0	0	0	0	0	0	0	0	0	0	0	0	0	0	0	0	0	0	0	0	1	0	0	0	0	0	0	0	0	0	0	0	0
XIST	0	0	0	0	1	0	3343	5047	4836	5251	0	0	1	0	0	0	0	3	9837	2096	0	1	1	0	6963	4858	0	0	6276	3780	643	2341	0	0	0	0	0	1	0	0	3007	3403	3230	4463	3236	1459	0	0	0	0	9874	5661	1	0	0	0	0	0	2	0	6363	3681	0	0	0	0	3912	3486	0	0	3028	6601	0	0	1	0	4143	9146	0	1	0	0	0	0	1747	3178	3537	1527	0	1	2127	734	0	0	0	0	1566	3055	3036	9464
XK	24	40	45	96	62	61	20	20	21	13	39	50	26	14	13	9	5	6	6	13	80	18	9	16	26	17	40	37	31	18	10	43	20	60	25	12	9	8	20	8	7	6	28	14	36	46	19	32	8	22	98	26	15	7	25	13	11	5	26	47	8	23	33	21	12	10	58	26	19	38	4	22	34	13	19	5	17	8	12	7	11	10	5	10	4	17	14	37	9	1	22	15	16	6	21	12	11	7	10	16
XKR3	3	4	2	0	2	0	1	0	0	0	0	0	4	0	0	0	2	0	0	0	2	0	1	1	1	2	6	1	1	0	0	0	2	0	2	6	0	1	0	0	1	0	2	0	1	0	0	0	0	0	0	0	1	1	1	2	0	0	0	1	0	0	2	5	6	1	0	2	2	0	0	1	0	0	0	1	0	4	0	0	0	0	0	1	3	7	1	2	0	0	0	0	0	0	0	0	5	1	0	8
XKR4	0	0	1	0	0	0	0	1	0	0	0	0	0	0	0	0	0	0	0	0	0	0	0	0	0	0	0	0	0	0	0	0	0	0	0	0	0	0	0	0	0	0	0	0	1	0	0	0	0	0	0	0	0	0	0	0	0	0	0	0	0	0	0	0	0	0	0	0	0	0	0	0	0	0	0	1	0	0	0	0	0	0	0	0	0	0	0	0	0	0	0	0	0	0	0	0	0	0	0	0
XKR5	0	0	0	0	0	0	0	0	0	0	0	0	1	1	0	0	0	0	0	0	0	0	0	0	0	0	0	0	0	0	0	0	0	0	0	0	0	0	0	0	0	0	0	1	0	0	0	0	0	0	0	0	0	0	0	0	0	0	0	0	0	0	0	0	1	1	0	0	0	0	0	1	0	0	0	0	0	1	0	0	0	0	0	1	2	0	2	0	0	0	1	0	0	1	1	0	0	0	0	0
XKR6	0	0	3	1	0	1	3	4	2	0	4	0	1	2	0	3	3	0	3	0	14	5	1	1	2	5	0	2	0	0	0	3	6	3	0	0	5	1	1	5	3	1	3	7	0	0	3	3	5	2	18	2	3	2	5	1	6	1	4	4	1	2	3	3	4	1	3	5	5	3	2	3	2	2	1	4	0	5	3	0	7	1	5	5	5	1	5	0	7	4	0	4	2	0	0	1	2	1	1	2
XKR7	0	1	0	0	0	0	1	0	0	0	0	0	0	2	0	0	0	0	0	0	0	1	0	0	1	2	0	1	0	0	0	0	0	5	0	0	1	1	1	2	0	0	0	1	1	0	0	1	0	0	1	0	0	0	0	1	0	0	0	1	0	2	0	3	0	0	1	0	0	0	0	2	0	2	0	0	2	2	0	0	0	0	0	0	0	1	1	1	0	0	0	1	1	0	0	0	0	0	0	0
XKR8	227	319	96	161	186	131	164	252	195	133	154	167	113	211	191	193	75	86	125	86	295	220	239	303	280	140	119	188	142	123	36	200	184	380	177	287	110	208	180	143	257	270	145	151	270	154	122	153	211	178	305	131	130	87	138	83	164	80	120	78	119	239	113	146	191	107	126	111	133	180	161	291	100	61	123	79	79	135	87	242	73	60	44	52	65	62	115	77	93	87	158	82	113	103	73	98	79	71	74	228
XKR9	0	1	0	0	1	0	0	0	2	2	2	2	0	0	2	2	0	2	1	0	3	5	0	0	4	3	0	4	1	0	0	1	3	3	0	0	1	0	3	1	4	5	0	1	0	0	2	0	1	0	3	0	0	2	0	0	0	4	0	0	1	0	2	1	0	1	1	2	1	0	3	5	1	1	1	3	2	4	0	2	0	1	0	1	2	2	3	2	0	0	1	0	0	1	0	0	1	2	0	1
XKRX	11	9	7	5	10	5	10	29	4	11	5	3	12	12	19	43	2	8	28	5	22	28	14	12	25	19	5	6	23	7	19	6	38	14	10	6	6	3	24	1	14	6	21	4	7	4	11	9	9	5	19	4	12	13	13	10	10	5	8	8	16	6	16	2	14	1	3	5	9	12	9	25	5	3	15	9	12	28	3	3	9	7	10	9	10	6	17	6	8	5	5	1	11	5	5	12	1	8	6	14
XKRY2	0	1	0	0	0	0	0	0	0	0	0	0	1	0	0	0	0	0	0	0	1	0	0	0	1	0	2	0	0	0	0	1	2	0	0	0	0	0	0	0	0	0	1	0	1	0	0	0	0	0	0	0	0	0	1	0	0	0	0	0	0	0	0	0	0	0	1	0	1	0	0	0	0	0	0	0	0	0	1	0	0	0	1	0	0	0	0	0	1	0	0	0	0	0	1	0	0	0	0	0
XPA	30	90	43	51	77	29	40	79	105	154	90	34	126	49	78	75	62	184	286	28	82	242	114	201	172	126	134	128	223	110	1	27	192	82	51	128	91	103	94	77	72	110	56	104	64	27	108	62	130	69	215	142	121	107	55	37	84	50	48	77	180	67	134	64	111	107	69	68	182	91	190	223	61	81	56	171	86	297	55	86	118	50	72	119	97	154	142	49	61	27	51	24	34	96	22	124	41	88	86	176
XPC	507	829	406	487	505	266	634	819	746	706	596	418	581	687	402	596	288	614	777	297	648	919	818	896	799	524	360	361	649	383	163	317	936	642	518	825	413	564	571	479	742	679	464	490	523	296	450	495	428	351	876	520	477	449	444	233	400	339	285	415	631	564	674	357	854	746	468	383	523	519	501	903	339	246	389	536	375	894	312	236	411	198	353	378	259	488	580	325	383	336	422	257	311	406	191	421	253	354	257	992
XPNPEP1	180	321	162	203	251	146	185	271	181	97	135	208	116	191	99	125	78	180	233	115	185	301	271	205	213	188	111	187	197	128	73	147	259	350	111	140	110	198	114	181	158	155	191	259	125	144	140	182	148	97	332	174	170	182	120	73	184	131	107	135	130	275	157	140	203	235	131	124	141	99	137	287	145	110	85	131	132	231	74	124	142	106	100	135	110	152	205	84	116	169	113	76	90	168	59	120	48	91	78	291
XPNPEP2	0	0	0	0	0	0	0	0	4	3	0	0	0	0	0	0	1	0	0	0	2	0	3	1	1	0	0	0	0	0	0	0	0	0	0	0	0	0	0	0	0	2	0	0	0	0	0	0	0	1	1	0	1	0	1	0	0	0	0	0	0	0	0	0	0	0	1	0	0	0	0	0	0	0	0	0	0	2	0	0	0	0	0	0	0	0	0	0	0	0	0	0	0	0	0	0	0	0	0	0
XPNPEP3	90	189	102	78	135	97	84	174	208	107	126	114	123	126	103	146	74	103	241	72	156	225	218	206	196	127	97	78	179	107	23	70	191	168	82	101	73	67	76	44	80	83	83	100	92	55	130	159	132	89	251	154	129	148	112	50	125	92	84	103	185	59	119	53	104	73	88	90	107	88	162	262	184	97	114	149	167	246	106	100	137	79	105	107	68	133	167	81	136	119	132	66	86	104	74	137	55	44	60	110
XPO1	67	127	87	88	192	56	67	140	199	178	178	70	219	128	153	255	167	373	342	49	126	430	126	272	343	208	140	208	256	136	2	61	204	198	76	331	157	167	130	246	156	136	108	169	86	38	128	88	179	150	268	302	159	155	93	41	115	103	73	112	377	167	171	136	78	150	171	146	256	140	199	264	122	195	108	231	205	429	111	305	230	146	190	174	156	230	158	90	84	30	86	39	53	113	45	134	71	70	98	157
XPO4	38	92	51	51	78	28	47	70	62	54	44	29	57	64	36	68	28	60	109	11	79	174	107	101	113	79	50	57	91	55	0	18	93	67	27	64	49	72	64	40	62	50	54	92	54	41	88	71	79	73	163	79	89	93	53	36	63	52	36	75	77	75	97	41	84	57	77	79	83	82	96	141	49	40	56	108	93	168	42	38	76	51	83	63	49	84	104	33	51	24	39	13	27	61	29	65	21	41	37	88
XPO5	114	186	136	129	120	91	122	157	137	48	85	118	111	141	83	107	43	90	218	63	149	246	228	159	174	125	101	100	153	76	23	77	167	210	59	97	56	99	78	66	82	87	97	101	100	105	136	105	105	50	269	133	124	98	104	58	115	60	46	126	99	74	76	31	118	76	79	111	93	103	69	132	61	43	61	74	58	125	57	29	49	28	27	50	22	39	167	63	86	146	71	58	86	87	40	100	40	84	42	169
XPO6	3381	5269	2317	3113	4182	2781	3899	5206	3871	3359	2282	2637	2359	4169	2123	3560	1087	2383	2604	1445	3576	5121	3763	5826	3858	2582	1377	2403	2991	2918	1191	3266	4439	5960	2127	2905	2018	3580	2231	3000	2560	3026	2598	3128	4380	3090	2188	2081	2941	2015	4075	2399	2988	2790	2381	1679	1983	1473	2597	2123	1975	3742	2697	2363	5879	3516	2949	2290	2136	3794	2770	5107	1516	924	2246	2513	1390	2442	1117	2554	1382	1583	1528	1584	1045	2140	2837	1181	1998	1710	2774	2880	1522	2172	984	1939	1223	1641	1437	5241
XPO7	591	1370	710	858	1188	652	586	928	1212	1252	2238	1023	1568	1039	918	1088	605	911	1249	1042	1534	1564	963	1136	1305	1126	1380	1581	1452	1151	505	809	1086	1414	1070	1340	697	831	867	768	1026	1148	927	747	986	663	636	647	355	570	1479	745	866	722	640	469	420	445	609	858	1034	928	917	708	952	924	877	668	567	927	796	1133	688	583	529	462	644	1276	412	510	462	362	578	579	343	485	560	512	572	563	787	393	614	555	547	518	564	604	377	1438
XPOT	171	351	191	224	187	130	200	306	356	287	248	305	278	362	235	341	207	279	472	178	322	550	628	365	429	283	174	152	503	213	46	122	503	323	201	330	189	269	227	133	232	326	220	270	189	129	285	306	278	148	626	224	393	301	250	97	246	178	164	310	252	255	337	187	312	321	236	218	371	207	295	441	223	142	223	306	282	526	132	126	264	133	232	219	253	308	335	115	198	245	170	72	105	248	96	189	84	203	139	475
XPR1	95	165	109	129	138	68	113	165	150	79	152	61	130	106	104	149	64	112	208	48	160	278	214	213	218	148	105	126	154	147	6	64	170	190	74	131	98	112	91	101	98	122	85	128	74	37	87	82	110	116	229	128	108	90	87	35	73	62	70	86	125	137	108	80	172	138	117	136	112	107	106	193	92	65	87	102	110	228	79	65	93	54	85	83	80	114	96	47	82	30	72	38	61	77	49	86	63	72	37	161
XRCC1	234	458	265	243	265	194	305	434	299	237	240	211	244	220	214	300	116	227	418	153	375	476	476	434	397	191	122	134	284	179	238	147	384	422	192	270	150	201	268	156	250	287	205	232	168	128	208	221	227	157	477	224	238	204	170	97	184	180	127	223	267	212	270	165	319	247	262	158	263	176	254	473	204	174	208	240	199	571	170	110	148	139	182	193	162	146	292	110	232	176	200	125	139	224	94	201	104	156	120	432
XRCC2	0	1	2	5	4	1	3	4	9	8	3	0	7	1	6	5	3	9	14	2	5	13	1	1	5	3	5	4	15	2	0	3	2	2	3	6	8	3	5	1	1	3	1	5	6	1	7	5	14	8	11	10	9	4	9	4	14	4	0	6	10	8	4	0	5	9	5	3	16	6	5	10	3	8	6	8	1	21	4	2	21	7	6	5	1	3	8	2	2	2	2	2	1	4	3	6	2	3	6	9
XRCC3	43	65	39	39	76	37	45	75	65	64	86	38	88	51	112	96	52	78	156	46	57	164	97	96	116	82	73	36	112	80	8	52	119	91	50	64	54	87	64	78	80	63	77	84	36	22	57	44	111	49	199	87	125	77	60	29	92	84	25	63	84	75	83	61	115	84	116	75	158	37	85	160	84	68	47	83	123	210	64	49	78	37	91	80	92	88	75	70	71	46	64	11	49	44	28	65	29	33	42	107
XRCC4	13	24	16	16	57	12	20	43	39	55	14	15	25	27	21	28	28	119	103	6	33	136	50	44	63	43	35	35	54	23	0	15	77	32	15	33	38	31	21	68	20	18	21	54	23	9	36	8	32	22	33	76	32	49	11	12	15	16	20	22	56	33	61	21	42	56	15	37	62	35	43	42	6	21	12	60	19	101	7	30	18	31	14	47	45	43	35	4	2	7	7	8	9	60	4	32	9	35	25	78
XRCC5	1220	2163	1294	1600	1753	1169	1639	1905	1097	1085	755	1318	986	1485	789	1097	560	1403	1861	565	1989	3722	2884	2239	2233	1779	1167	1201	1784	1109	139	933	1934	2160	969	1523	632	1321	1160	922	950	999	1172	2233	1118	1237	1570	1674	2079	1489	4259	2090	1944	2300	1411	925	1359	1211	1053	1453	1779	2120	1935	1395	2889	1765	1556	1488	2321	2147	1264	2396	1100	908	1187	2089	1222	2168	897	1318	1098	1201	835	1311	767	1625	1404	838	867	1284	984	941	691	1273	468	1197	738	1001	670	2659
XRCC6	1808	3594	2068	1817	2700	1654	2350	4118	2674	1962	2619	2124	2589	1562	1905	2970	1061	2437	4113	2330	2488	5000	4045	3467	3748	2807	1663	2668	3150	2025	1428	2030	3164	4109	2262	3465	1790	2882	2184	2288	3174	3534	1582	1540	1277	1043	1712	915	1372	1380	3362	1757	1812	1880	1393	976	1225	1285	1279	1859	2966	2042	1993	1268	2932	2460	1416	1461	1477	1935	2490	3687	1493	1602	1433	1545	1844	4844	1203	1322	1036	989	1204	1332	692	1127	2509	1368	1949	2219	1734	658	1606	2199	943	1970	848	1401	991	3393
XRCC6BP1	18	52	21	35	614	82	129	96	61	34	74	118	77	33	115	110	198	199	82	53	488	512	139	73	174	141	697	686	183	131	2	54	431	57	153	136	41	33	194	45	53	25	136	324	144	39	113	114	159	49	184	49	224	441	68	272	60	142	59	68	275	69	127	151	118	39	52	69	288	708	52	69	82	98	104	255	90	150	112	108	177	199	147	222	364	193	178	132	69	54	148	146	47	113	58	105	109	152	111	384
XRN1	140	266	149	168	573	55	101	166	134	232	94	137	196	344	94	207	167	636	420	88	237	1300	270	405	343	303	278	401	338	153	2	405	334	765	142	288	147	475	154	758	159	169	187	558	196	306	223	131	266	208	513	797	424	318	160	75	134	252	349	301	370	782	388	572	319	360	230	253	303	382	228	419	170	217	164	369	143	413	133	1693	313	789	181	166	226	509	391	84	77	88	83	189	49	340	50	226	113	197	112	357
XRN2	493	751	436	450	575	386	471	661	424	378	298	527	264	540	287	460	291	313	568	252	663	1024	824	671	588	422	294	364	476	297	37	262	503	548	272	457	212	403	306	256	302	434	514	852	459	462	495	839	676	480	1159	534	655	801	523	437	448	397	451	498	465	490	449	380	483	259	428	359	423	615	389	842	518	279	457	678	471	738	337	408	442	412	380	521	576	734	582	241	353	526	328	359	275	388	194	313	219	275	155	620
XRRA1	53	70	30	24	52	22	20	23	77	69	59	66	30	31	24	25	24	28	71	4	78	107	26	45	45	30	18	3	43	17	12	11	41	24	31	25	17	20	23	17	19	14	61	68	56	42	26	28	30	11	154	91	25	17	29	6	30	20	5	14	117	82	154	65	116	75	15	15	25	20	12	61	53	36	20	21	15	35	8	5	36	11	56	57	36	50	27	14	54	63	17	4	83	93	6	13	11	19	13	35
XXYLT1	18	42	19	19	19	13	22	13	15	21	20	19	20	30	13	23	8	12	34	14	36	28	20	20	16	10	13	10	23	16	4	10	15	31	8	26	20	17	18	19	17	18	15	27	17	19	15	44	30	15	59	21	25	21	20	7	17	21	23	26	14	12	4	11	14	19	21	14	7	19	18	40	30	14	20	18	29	51	21	10	13	19	22	8	20	23	30	4	16	15	10	12	11	22	4	11	11	12	10	22
XYLB	7	20	8	10	9	10	12	6	7	5	11	17	3	7	5	2	1	2	12	4	8	7	14	4	13	7	2	1	14	7	1	4	9	2	4	7	3	8	3	3	3	7	7	11	8	7	4	9	8	5	15	7	11	6	6	0	4	5	6	7	3	3	5	3	4	3	7	0	9	1	5	13	3	2	2	5	3	9	4	5	4	2	2	5	0	2	8	1	7	3	1	1	1	1	1	1	6	5	6	20
XYLT1	538	1160	387	490	439	286	505	719	650	484	420	451	428	552	361	491	265	502	1132	291	610	874	812	814	981	696	409	422	739	505	366	337	1002	698	404	568	343	425	405	183	507	581	381	369	583	312	523	474	510	318	1102	598	401	376	460	246	495	218	209	339	579	499	653	209	744	617	522	567	461	425	511	930	260	231	306	349	275	865	212	153	304	148	239	334	176	253	675	316	497	556	451	215	256	414	255	550	295	521	297	1108
XYLT2	340	727	374	469	368	303	450	679	540	544	350	293	477	450	443	504	325	465	1013	366	600	889	936	859	797	674	363	423	731	512	470	346	971	761	364	443	375	417	519	326	486	516	476	479	339	231	471	375	665	290	1386	590	587	666	481	246	605	472	288	394	627	530	658	312	773	683	476	411	851	382	493	886	546	424	542	631	628	1221	411	270	752	415	517	612	474	521	534	353	612	460	412	172	336	399	207	545	203	321	319	982
YAE1D1	6	7	11	8	17	5	7	16	15	12	17	4	16	8	6	27	14	33	32	3	11	42	32	22	28	25	12	14	29	14	1	5	24	17	6	10	10	4	11	9	9	8	15	20	12	2	10	18	14	4	18	11	19	19	10	6	9	7	3	7	37	10	25	6	18	26	9	5	27	14	16	29	4	11	7	30	11	33	1	15	13	5	12	23	32	19	31	6	5	3	6	6	2	24	6	24	1	22	13	43
YAF2	34	33	18	33	42	18	36	48	45	38	41	25	51	47	24	32	26	39	67	29	48	82	82	47	71	44	11	38	75	47	17	28	72	60	29	33	19	20	36	30	21	32	44	66	38	16	47	41	58	26	109	66	62	44	39	14	39	25	27	35	38	64	56	28	47	47	31	36	49	33	46	60	38	24	35	72	39	71	22	28	57	23	28	42	23	40	62	32	42	27	38	21	27	32	15	29	14	23	24	67
YAP1	2	7	0	6	1	2	0	2	7	16	7	0	3	1	4	3	1	2	5	0	2	6	1	5	6	0	2	2	9	3	0	0	4	1	6	2	1	6	0	1	3	1	0	3	1	1	0	0	1	1	11	0	0	1	5	0	0	1	0	4	3	0	1	0	2	1	3	0	3	1	4	7	0	0	2	1	1	6	0	0	1	0	3	0	3	1	3	2	1	0	0	0	1	0	0	5	1	0	0	1
YARS	119	212	123	142	169	111	149	253	236	188	281	196	248	269	182	286	87	196	338	141	266	369	342	264	292	110	138	153	235	144	23	92	275	324	148	324	79	293	152	183	255	254	186	306	148	128	263	204	137	87	320	165	191	226	137	79	145	173	119	204	102	194	114	177	251	228	160	79	142	135	153	287	209	67	144	162	205	216	96	83	127	111	121	115	130	277	221	107	170	122	107	50	168	164	67	107	63	120	65	393
YARS2	129	171	95	118	168	107	125	175	159	121	106	122	109	165	97	135	99	161	292	85	175	310	292	187	222	165	114	141	217	131	44	113	310	179	123	170	88	110	133	89	155	156	146	181	103	83	153	163	222	97	451	199	209	198	159	100	177	111	90	126	204	156	200	87	187	118	125	126	267	145	129	175	94	63	103	164	98	228	61	59	145	66	109	158	99	186	182	101	153	254	89	56	88	130	61	116	49	134	83	270
YBEY	19	44	29	14	99	23	60	68	101	59	59	31	76	44	79	108	52	100	75	16	86	115	101	100	70	73	94	118	75	69	5	35	139	76	50	80	43	53	36	18	52	39	39	46	21	9	72	42	36	22	141	79	126	74	41	22	59	32	55	40	30	14	79	35	47	46	55	44	140	38	53	83	34	23	30	55	39	76	29	35	29	33	64	80	53	58	62	18	18	20	46	19	27	69	32	84	28	32	32	102
YBX1	4387	9101	7276	6322	13213	5770	2948	4907	6286	4664	9745	8310	11385	7121	6398	9130	5391	4339	7328	7424	18262	15322	8685	8899	9143	6282	16107	14918	10563	7465	848	4877	4886	10127	8645	7550	3264	4261	5861	4712	4904	4849	8124	8674	7927	6418	7807	7420	5351	4133	21370	4955	12338	7138	8356	5093	5326	5397	5972	9423	5100	3576	4880	4071	3083	2621	7046	3870	6676	9089	7856	9947	7333	4319	9338	5690	6251	9005	4308	4562	5043	4215	6314	4735	3467	5470	4702	4369	4748	3954	6539	3846	3482	4524	4625	3405	3490	2936	2016	5751
YBX2	0	2	0	13	0	0	2	1	1	6	0	0	1	0	0	0	0	0	0	1	2	1	0	1	0	0	0	0	0	1	0	2	2	2	2	0	0	0	1	1	5	3	1	1	0	0	0	0	0	1	2	0	0	0	0	0	0	0	0	0	1	0	0	2	0	0	0	2	2	0	1	2	0	0	2	1	0	0	4	1	1	0	0	0	0	0	0	0	0	0	1	0	1	0	0	2	1	1	0	0
YDJC	103	125	77	123	133	75	138	227	141	141	131	102	136	209	140	126	137	180	257	99	224	158	290	226	249	227	102	138	156	106	70	101	282	266	77	127	89	124	162	76	181	184	130	167	100	81	163	189	275	145	562	268	203	212	206	140	320	188	83	103	184	286	239	181	252	186	174	128	347	155	80	230	111	67	157	238	170	355	138	154	270	165	167	201	205	130	202	142	168	186	173	117	120	153	80	182	71	109	79	293
YEATS2	74	151	107	110	168	70	99	150	116	154	107	63	172	92	77	173	112	242	256	32	101	384	173	245	279	231	147	183	219	127	3	91	225	243	71	144	104	147	115	167	114	96	95	209	95	62	156	72	168	119	278	332	191	197	121	51	113	114	75	151	309	288	233	146	246	276	184	198	226	146	208	310	133	128	107	233	168	393	112	228	226	239	149	197	143	280	189	75	68	33	100	40	67	163	48	117	80	115	95	239
YEATS4	46	103	66	66	103	57	60	122	93	81	92	58	89	71	79	116	105	160	249	52	121	283	181	146	156	146	133	87	233	118	6	48	227	115	43	92	82	94	71	82	94	122	95	155	84	45	144	91	149	51	301	110	189	136	104	76	144	105	74	94	202	65	113	47	159	128	97	114	232	84	110	192	46	49	105	162	96	291	74	90	129	64	69	125	93	102	140	53	58	64	73	30	34	100	39	97	49	98	76	190
YES1	64	88	63	71	42	25	36	64	75	89	46	59	85	92	47	74	26	77	312	46	89	134	157	120	130	114	61	28	94	51	18	30	150	61	63	93	48	70	60	29	50	68	63	83	52	33	94	84	81	32	180	112	48	52	40	39	76	67	39	60	84	61	97	30	65	76	47	40	114	83	78	80	52	20	39	82	65	130	27	30	85	31	39	72	43	60	88	19	55	66	30	36	18	42	16	49	17	45	29	87
YIF1A	123	215	138	155	223	170	115	173	185	201	149	191	136	223	215	265	148	232	357	156	166	237	360	274	265	220	183	195	247	194	101	197	374	389	196	217	146	219	163	134	187	229	191	280	156	182	322	278	327	164	617	287	288	200	260	121	242	202	120	204	233	325	299	221	429	336	222	168	468	186	160	336	236	158	221	256	268	458	132	166	271	149	212	205	266	242	245	153	220	203	144	114	223	207	114	160	116	164	176	624
YIF1B	208	364	264	295	249	163	302	377	363	247	344	236	258	292	339	374	259	275	395	245	417	443	443	381	424	340	279	323	444	319	280	214	373	562	280	413	245	329	308	198	407	461	190	215	144	101	196	205	265	186	566	238	218	192	156	138	215	158	117	179	285	291	198	167	364	340	178	178	328	194	198	385	281	216	213	201	406	510	210	211	254	145	266	226	255	220	292	169	301	218	233	98	292	254	168	193	164	206	204	580
YIPF1	205	343	176	205	412	175	261	516	468	414	266	242	293	412	316	494	209	356	493	288	400	677	588	500	420	398	250	206	451	312	49	318	413	642	286	342	279	382	196	422	336	430	300	455	425	245	343	322	418	220	612	318	474	336	332	137	283	307	310	332	317	357	251	291	487	453	287	240	421	383	300	607	233	225	244	278	257	585	199	410	320	323	288	276	338	397	328	163	254	226	264	205	207	382	109	226	159	229	193	577
YIPF2	89	165	88	90	148	116	187	168	77	82	93	146	65	123	47	83	69	75	102	49	277	162	136	105	125	110	126	114	132	82	61	82	119	149	76	85	39	61	75	46	60	77	129	172	84	127	126	180	131	111	396	160	130	83	121	89	122	83	71	123	76	136	138	104	115	83	102	74	155	105	69	138	147	60	131	135	149	118	82	73	155	68	66	110	106	93	59	68	68	87	58	54	112	64	52	76	88	66	48	177
YIPF3	817	1336	927	849	1162	700	1012	1404	1419	1103	1311	1030	1200	1417	1048	1175	704	1209	1180	1065	1569	2026	1762	1689	1623	1121	976	1047	1264	884	689	1064	1153	2177	1474	1474	738	1228	935	1180	1055	1305	944	949	1005	850	684	798	957	753	1941	895	960	576	864	474	575	541	831	834	965	933	901	870	1741	1326	1087	666	977	1028	816	1684	886	527	884	668	711	1248	629	940	611	460	654	573	340	584	798	448	707	676	975	603	756	786	459	684	643	564	547	2073
YIPF4	23	47	18	28	35	13	36	67	18	26	18	8	23	18	15	30	17	44	37	6	15	47	36	48	34	42	24	31	19	28	1	21	57	39	10	30	27	17	20	23	14	19	12	28	13	4	19	12	29	25	55	60	34	31	16	5	25	12	24	14	33	56	60	23	71	81	38	30	47	33	17	18	9	21	15	26	15	54	6	23	16	17	17	20	25	25	16	17	14	8	18	11	9	15	7	36	15	19	29	54
YIPF5	232	443	206	256	401	295	332	480	415	377	331	344	352	521	341	455	263	509	723	335	440	885	629	464	499	506	339	314	397	273	192	211	408	459	355	489	282	443	266	265	326	383	264	363	231	141	357	290	280	146	508	280	356	271	227	123	273	259	265	287	461	401	343	224	481	458	255	265	487	328	201	410	259	211	187	311	303	661	129	272	269	206	209	247	181	306	447	190	194	270	192	118	204	310	120	254	135	285	259	861
YIPF6	133	262	160	212	439	136	153	239	213	210	261	175	269	189	181	192	177	218	232	68	357	401	282	247	367	333	451	535	366	275	32	204	295	275	162	193	123	163	171	179	159	137	252	272	324	140	190	190	218	170	547	238	362	199	211	144	197	163	157	221	268	253	355	220	356	241	259	235	318	438	183	251	157	95	176	148	178	227	131	228	200	194	178	140	148	167	210	175	202	93	166	108	105	138	128	178	119	123	118	347
YIPF7	0	0	0	0	0	0	0	0	0	0	0	0	0	0	0	0	0	0	2	0	0	0	0	0	1	0	0	1	0	0	0	0	0	0	0	0	0	0	0	0	1	0	0	0	1	0	0	0	2	0	1	0	0	0	0	0	0	0	0	1	0	1	0	0	0	0	0	0	0	0	0	0	0	0	0	1	1	0	0	1	0	0	1	0	0	1	0	0	0	2	0	1	0	0	0	0	0	0	0	0
YJEFN3	6	11	3	9	10	9	8	18	8	10	4	11	13	8	8	4	4	5	7	2	22	23	15	7	6	9	11	11	14	4	10	15	4	26	6	9	10	2	7	3	3	13	13	16	6	5	9	7	38	3	40	9	14	6	13	4	9	12	5	6	11	13	12	10	14	7	8	1	9	8	3	12	9	1	11	3	5	8	5	10	14	6	14	8	9	6	4	3	7	2	3	4	3	5	0	9	4	5	5	10
YKT6	248	477	245	339	493	295	487	571	302	206	266	449	224	602	239	370	175	317	498	214	574	574	503	490	477	413	275	283	375	254	135	332	523	605	241	365	161	383	243	288	332	341	347	564	325	329	461	507	489	265	951	459	471	421	376	261	449	305	256	308	374	603	472	287	693	489	290	300	485	403	261	512	240	180	221	276	281	521	183	250	254	237	188	239	211	280	440	187	267	572	293	339	269	361	176	311	169	231	232	790
YLPM1	193	248	134	231	113	148	196	220	108	113	75	187	58	152	86	86	48	86	154	38	207	241	248	189	192	111	85	75	150	64	62	70	275	188	54	93	65	93	89	32	97	74	198	237	97	186	182	216	222	113	544	183	114	204	98	61	151	114	109	146	106	192	190	97	167	102	157	78	155	195	69	232	114	49	124	227	90	140	89	58	96	52	79	99	55	128	155	79	71	195	49	55	69	56	40	83	43	119	49	316
YME1L1	517	866	540	465	777	497	669	829	483	394	358	621	376	792	371	552	262	554	855	298	708	1393	1052	905	774	696	378	453	698	385	105	476	769	907	334	506	308	654	389	450	474	474	489	728	437	494	632	632	674	364	1133	719	610	549	494	325	470	382	318	531	484	792	733	450	932	596	419	497	573	652	421	694	325	283	314	637	344	660	178	405	322	305	307	509	263	543	776	329	418	712	285	492	337	500	142	440	229	360	300	1127
YOD1	192	508	572	647	398	233	137	228	474	391	1177	565	694	314	415	404	281	187	294	359	1382	829	631	482	511	398	524	523	929	600	168	454	314	712	269	328	184	169	167	152	285	251	323	225	388	316	215	345	175	176	1586	313	254	203	224	130	210	159	284	371	207	213	170	222	132	142	490	238	224	293	299	354	312	144	189	127	252	289	178	229	243	154	220	138	99	120	188	369	352	109	271	85	300	144	362	97	105	96	67	196
YPEL1	84	135	109	123	117	62	134	148	180	130	148	86	170	109	148	160	163	181	364	87	191	254	308	278	333	322	108	81	218	111	71	75	350	164	124	205	132	102	147	55	145	198	174	230	156	88	185	166	180	86	450	195	179	131	181	113	342	162	101	132	208	148	201	68	216	151	162	113	338	136	142	241	124	87	129	153	173	325	93	91	205	95	109	160	118	155	173	85	154	111	134	62	86	87	55	162	78	102	105	280
YPEL2	149	264	158	288	233	219	310	397	114	103	177	210	105	224	123	109	106	125	267	133	327	223	262	280	205	160	168	188	220	162	228	126	418	386	117	162	82	146	113	68	161	132	153	204	128	133	171	226	264	197	875	374	196	316	254	187	191	193	159	170	177	375	459	251	399	249	238	152	296	328	132	317	215	112	244	309	200	391	189	188	253	140	218	251	232	242	171	193	149	215	191	143	236	179	153	212	128	157	108	430
YPEL3	5566	9097	7897	10575	11853	7367	7264	8480	6761	5440	10944	6874	8745	6308	7682	9148	6147	4295	4440	6837	18191	11650	7840	11024	9691	8532	16939	16891	11527	11550	8307	8636	6502	16012	7934	7689	3435	4271	6002	5546	5812	6146	6766	5549	7199	5506	4372	6149	4923	6787	21627	5912	8362	6104	9196	5538	4824	4214	4660	6287	4857	7114	8049	6504	10709	6396	9954	5594	5599	9561	7722	10611	7956	4252	6815	5152	6168	7483	5194	9121	4666	5515	7347	4642	3700	3948	3241	5289	5388	2536	9585	5723	5876	3360	7010	4240	6102	3377	2771	7868
YPEL4	22	63	30	40	120	76	39	28	24	39	109	67	67	27	69	40	38	10	15	34	124	53	7	38	86	50	91	72	60	68	25	42	27	105	81	24	11	14	20	15	15	11	82	41	31	32	41	40	21	64	106	30	47	53	96	62	20	27	33	47	23	37	50	44	39	18	60	20	49	88	67	56	76	30	66	22	53	21	41	30	32	49	46	22	18	16	21	25	49	6	58	42	26	6	95	13	64	17	12	80
YPEL5	1264	2647	1579	1689	2848	1176	1823	2942	2925	2058	2456	1844	2516	3033	2513	3255	2401	4004	3779	2367	3548	5751	3941	4078	3459	3556	2561	3100	3669	3282	1305	2491	3846	3934	3681	3691	2429	3081	2623	3113	2825	4483	1717	3194	2467	1288	2247	2315	2227	1635	4200	2826	2849	2212	1770	1509	1698	1780	1849	2001	3246	3302	2994	1912	3627	3834	1681	1638	3425	3457	2793	3678	1299	1714	1688	2584	2013	4294	1048	2572	1963	1865	1721	2337	1831	1922	2795	1090	1865	2183	2024	2359	1408	3159	1259	2800	1517	2219	1989	5568
YRDC	53	87	48	81	88	59	67	94	76	53	86	62	68	90	78	75	62	83	130	47	109	125	156	77	74	64	51	48	97	32	20	49	98	118	47	66	39	80	55	42	84	84	99	87	86	54	68	67	91	46	221	61	99	68	66	36	93	40	26	39	37	85	55	42	59	57	63	51	125	44	47	109	45	31	51	74	49	86	43	43	64	34	51	50	65	63	67	37	57	46	50	29	37	34	26	45	20	45	48	152
YTHDC1	270	595	283	375	440	245	418	600	476	535	429	287	493	437	335	497	242	561	625	182	462	871	535	654	601	459	273	370	579	351	47	222	561	451	312	588	298	397	379	409	379	396	275	423	270	161	449	355	284	270	589	421	402	376	205	137	217	217	256	294	519	397	515	319	492	426	338	298	498	497	343	649	276	224	285	577	403	833	221	447	310	270	258	311	260	566	367	177	250	166	269	159	200	279	128	350	222	310	221	623
YTHDC2	29	61	19	22	39	15	9	42	52	37	66	21	47	22	45	46	28	44	90	10	30	98	39	47	57	33	23	25	57	25	1	6	28	38	22	39	25	20	28	35	22	26	33	42	28	7	52	28	21	15	88	37	43	32	25	5	19	11	18	36	50	7	21	13	11	22	33	22	29	25	58	72	20	15	15	42	41	68	37	26	33	27	21	15	12	29	42	16	24	5	19	5	16	10	9	20	12	14	22	30
YTHDF1	222	373	200	244	257	149	261	365	224	306	235	222	236	282	201	287	163	264	371	179	463	520	452	399	338	299	169	137	316	233	116	177	461	394	197	321	124	294	175	173	253	300	192	267	178	158	214	310	227	190	517	245	238	276	251	73	198	173	182	251	273	216	382	206	371	340	173	151	267	206	167	418	203	122	224	203	226	382	143	135	171	118	129	126	170	233	206	109	189	163	137	86	135	162	86	218	115	144	141	564
YTHDF2	91	169	107	131	212	72	107	183	151	175	103	66	159	118	125	166	92	223	255	33	158	319	224	251	278	141	155	132	201	115	1	71	197	191	64	227	104	190	137	165	161	165	98	173	76	36	165	97	160	102	270	212	199	141	87	63	101	87	83	134	133	218	221	140	190	214	162	114	250	182	183	309	151	142	150	247	181	279	114	116	164	134	138	143	219	236	160	75	70	26	87	30	76	150	44	121	69	115	91	251
YTHDF3	94	152	105	95	164	76	121	203	162	143	114	65	148	108	89	139	70	168	183	42	90	348	128	198	203	147	64	113	146	111	1	45	126	218	72	200	89	128	100	158	134	118	97	177	91	56	106	62	97	120	169	119	100	122	59	38	62	76	57	122	152	153	123	108	125	149	112	117	104	131	148	266	81	94	68	133	85	262	65	138	68	117	56	64	66	151	116	57	61	38	67	42	39	82	28	70	43	83	78	169
YWHAB	733	1291	805	1034	1350	798	1355	1414	726	676	647	842	631	1103	481	905	347	836	963	265	1324	2270	1591	1555	1610	1340	728	987	1298	699	19	631	968	1538	453	1026	458	989	705	685	659	660	849	1614	725	894	996	1215	1186	1272	2505	1542	1144	1308	930	708	781	731	766	1219	1133	2291	1701	1308	2040	1340	1117	1175	950	1723	939	1546	901	635	803	1401	881	1648	609	1285	679	780	620	831	571	1285	895	481	440	577	666	807	461	876	388	799	530	629	485	1679
YWHAE	948	2180	1166	1429	2473	1031	1639	2507	2700	2476	2103	1770	2389	2552	2393	3108	2177	3455	3815	2843	3127	5287	3349	2712	3096	3246	2619	2709	3229	2351	1009	2144	3343	3749	2809	3298	1991	2982	1815	2812	2368	2911	1534	2500	1334	892	1961	1874	1679	1239	3780	2122	2438	2230	1694	1109	1373	1839	1508	1697	3257	2602	2284	1824	2956	3374	1627	1341	2916	2585	1984	3060	1817	1919	1589	2303	2166	4875	1096	2809	2165	1956	1881	2209	2460	2026	2428	1484	1701	2329	1949	1214	1520	2490	1007	1988	1240	1927	1496	4847
YWHAG	194	354	177	311	290	208	308	238	66	52	77	183	55	193	46	95	47	82	152	66	267	259	251	166	177	118	83	121	135	76	53	103	157	250	77	115	36	135	70	53	98	78	120	195	97	140	166	326	163	111	466	195	126	133	123	112	131	137	95	121	73	257	225	169	177	156	133	101	122	168	95	216	168	60	90	150	100	127	81	84	87	73	63	100	60	106	159	83	63	155	73	101	117	127	93	99	81	85	61	292
YWHAH	353	768	591	630	845	497	631	782	443	391	470	533	365	791	420	563	222	431	572	509	924	933	722	663	688	515	368	413	546	367	229	453	553	1126	391	638	306	708	313	473	642	725	377	516	306	399	357	592	299	318	777	531	397	440	430	330	289	456	362	552	483	969	570	686	736	642	537	268	419	578	575	967	692	434	442	458	490	908	336	453	342	376	372	449	352	541	454	343	367	435	503	380	467	461	339	355	423	349	193	871
YWHAQ	771	1203	801	836	1389	773	1043	1496	1897	1864	1451	1344	1656	1875	1769	2051	929	1693	2725	1449	2191	3929	3058	2854	2638	2086	1264	1257	2101	1472	275	1159	1853	2306	1515	2130	1108	1907	1000	1176	1459	1729	974	1504	921	736	1320	1525	1261	889	2752	1633	1415	1255	1044	696	1179	1183	847	1238	1935	1550	1314	1175	1802	1489	1338	1083	1882	1156	1172	1871	1397	1220	1077	1242	1682	2843	782	954	1085	892	929	1107	895	1404	1273	762	1026	1132	851	720	843	995	493	880	655	860	865	2417
YWHAZ	48	88	49	45	57	41	53	70	49	34	32	72	23	66	37	72	16	25	68	51	92	71	68	51	60	43	29	14	55	32	13	22	64	89	30	63	21	30	21	25	53	44	31	29	38	26	41	39	36	24	105	25	32	61	52	24	30	30	28	54	23	53	43	37	36	46	34	26	36	30	50	64	60	19	39	27	54	60	23	28	21	33	25	24	21	24	41	26	40	24	25	27	23	35	20	29	31	36	25	45
YY1	754	1475	892	905	1103	469	757	1003	1118	692	956	815	1037	1537	779	1290	451	909	1425	730	1425	2449	1823	1799	1615	1241	866	835	1430	938	216	803	1422	1703	900	1224	681	1185	891	824	1271	1431	582	720	796	509	784	965	694	725	1571	905	806	692	654	359	618	427	674	751	1155	852	961	524	1348	971	790	777	729	826	847	1453	448	445	512	643	523	1434	447	556	381	385	512	440	365	405	1245	529	835	934	725	592	560	921	450	775	484	694	511	1739
YY1AP1	2	13	19	18	19	12	14	18	5	13	24	20	26	17	11	14	14	15	16	4	20	35	14	16	21	22	15	13	16	6	5	1	12	18	7	14	11	8	6	8	8	8	21	24	10	5	9	7	18	5	59	17	13	4	14	25	14	16	4	11	13	6	10	2	7	8	13	11	14	10	8	5	9	2	5	23	18	29	9	5	13	16	8	10	12	6	7	6	20	6	13	5	8	14	9	20	9	15	7	24
YY2	36	68	47	47	67	20	50	61	82	121	44	42	64	64	45	69	52	69	189	38	41	128	88	97	76	54	46	54	110	62	31	29	119	72	36	42	44	40	58	36	50	50	55	54	51	18	47	29	75	33	125	77	67	79	54	33	50	47	31	39	73	52	108	36	86	57	42	62	72	42	67	87	30	39	28	88	43	175	35	40	50	41	54	70	33	43	81	36	76	62	37	17	35	48	14	52	21	39	34	132
ZACN	0	0	0	0	0	0	0	1	0	1	0	0	0	0	0	1	0	0	0	0	1	0	0	0	0	0	0	1	1	0	0	0	0	0	0	1	0	0	0	0	0	0	0	2	0	0	1	0	0	0	2	1	0	0	0	0	0	0	0	0	0	1	2	0	0	0	1	3	0	1	0	0	0	0	1	0	0	0	0	0	0	0	0	2	0	0	2	0	0	0	0	1	0	0	1	1	0	0	0	1
ZADH2	43	58	50	43	57	40	73	96	40	29	27	63	25	68	31	50	31	32	59	27	88	87	71	50	57	65	33	25	42	36	49	34	76	93	26	30	22	32	37	30	37	53	67	73	37	46	67	81	79	52	181	77	64	84	85	45	62	54	35	79	55	99	68	53	88	59	62	53	79	52	57	140	56	37	39	85	50	102	43	34	52	41	54	81	53	45	78	20	48	78	57	39	35	39	34	60	30	27	18	98
ZAK	33	80	70	70	64	36	105	133	69	65	50	48	43	72	43	75	36	72	84	63	59	143	80	77	87	71	34	33	77	73	21	39	49	74	44	55	67	88	40	66	52	56	24	41	47	33	26	33	48	39	89	72	48	40	28	23	34	44	59	59	56	86	50	56	83	74	41	32	42	97	46	87	28	31	47	53	37	83	40	43	27	27	60	56	45	34	34	15	26	37	38	32	18	60	19	33	41	42	32	156
ZAN	0	1	0	0	0	1	0	0	0	1	0	0	0	0	0	0	0	0	0	0	0	0	0	0	0	0	1	0	1	0	0	0	0	0	1	0	0	0	0	0	0	0	0	1	0	0	0	0	0	0	3	0	0	0	0	0	1	0	0	0	0	0	0	0	0	0	0	0	0	0	0	3	0	0	1	0	0	0	0	0	0	0	0	0	0	0	0	0	0	0	0	0	0	0	1	0	0	0	0	0
ZAP70	750	838	613	616	461	583	758	775	484	278	291	501	421	598	316	318	265	289	889	230	770	813	1258	781	878	786	254	260	625	346	236	212	1034	719	269	357	230	359	352	122	361	365	754	880	397	605	630	839	1135	544	3270	814	830	939	911	534	1593	699	328	550	535	828	984	476	984	557	647	499	1207	532	464	934	558	276	592	872	908	888	609	368	947	521	471	804	600	625	640	400	750	712	323	237	366	276	232	480	219	245	311	703
ZAR1	0	1	0	0	1	0	0	0	2	0	0	0	0	0	0	0	1	0	1	0	0	0	0	2	0	0	0	1	0	0	0	0	0	0	0	0	0	1	0	0	0	1	0	0	0	0	0	0	0	1	0	0	0	0	1	0	0	0	0	0	0	0	0	0	1	0	0	0	0	0	0	1	0	0	0	0	1	0	0	0	0	0	0	0	0	0	0	1	3	0	1	0	0	1	1	0	0	0	0	0
ZAR1L	0	0	1	0	0	0	0	0	0	0	1	0	0	0	0	0	0	0	0	0	0	0	0	0	0	0	0	1	1	0	0	0	0	0	0	1	0	0	0	1	0	0	0	0	0	0	0	0	0	1	0	0	0	0	0	1	0	0	0	0	0	0	0	0	0	0	0	0	0	0	0	0	0	0	0	0	0	2	0	0	2	0	0	0	0	0	0	1	0	0	0	0	0	0	0	0	0	0	0	0
ZBBX	0	0	0	0	0	0	0	0	0	0	0	0	0	0	0	0	0	0	0	0	0	0	0	0	0	0	0	0	0	0	0	0	0	0	0	0	0	0	0	0	0	0	0	0	0	0	0	0	0	0	0	0	0	0	0	0	0	1	0	0	0	0	0	0	0	0	0	0	0	0	0	0	0	0	0	0	0	1	0	0	0	0	0	0	0	0	0	0	0	0	0	0	0	0	0	0	0	0	0	0
ZBED1	6	4	3	7	8	5	5	13	2	3	2	4	2	10	2	4	1	4	5	7	9	17	3	9	4	3	9	9	8	2	6	2	9	17	4	4	3	12	2	4	3	4	5	10	2	1	2	3	5	7	12	1	11	10	2	3	2	5	2	6	5	15	4	4	7	14	2	1	7	5	1	6	11	4	6	6	2	10	7	5	2	5	5	0	3	2	3	0	2	6	10	5	5	4	2	5	0	4	6	4
ZBED2	6	13	2	7	10	1	6	4	10	3	1	1	1	8	2	3	2	6	2	0	4	10	8	14	9	1	1	3	3	1	3	2	18	1	2	6	1	5	3	3	1	2	4	4	2	2	5	4	5	3	20	6	5	5	1	1	5	1	3	5	1	2	1	2	0	2	3	3	2	4	4	8	4	2	5	5	2	3	0	1	4	3	4	3	2	6	6	5	13	0	2	1	1	1	4	8	1	3	0	7
ZBED3	7	7	5	3	5	2	6	12	2	1	1	1	6	4	2	6	2	8	5	2	9	6	9	3	3	2	1	4	2	8	2	3	6	5	2	9	3	0	9	1	4	8	4	6	6	3	3	4	7	6	15	1	1	5	5	3	1	1	3	7	1	9	11	2	6	4	3	5	4	4	2	9	8	2	6	3	6	5	0	1	0	0	3	5	2	7	4	3	2	0	2	1	8	5	2	5	2	2	2	3
ZBED3-AS1	1	0	2	0	1	1	0	2	0	1	0	2	0	0	0	0	1	0	0	0	0	1	1	1	0	0	1	0	3	0	0	4	1	2	0	0	0	0	2	1	1	1	1	1	0	0	0	1	1	0	3	2	1	0	1	0	0	1	1	1	0	0	0	0	3	0	0	0	0	0	0	1	0	0	1	0	2	2	0	1	0	0	0	1	0	0	1	0	0	0	0	2	0	1	0	1	0	0	0	1
ZBED4	42	89	65	53	52	50	95	121	39	35	33	50	42	41	31	42	15	34	94	37	88	99	86	89	90	90	52	57	61	52	31	24	113	73	30	38	29	18	47	17	34	44	40	43	48	15	27	32	35	29	86	30	22	43	27	25	40	26	36	36	38	36	42	6	57	48	28	41	58	15	36	84	33	19	34	34	32	97	22	9	21	12	15	15	19	26	64	24	46	35	27	13	15	45	19	59	18	50	42	133
ZBED5	87	201	83	114	155	66	122	163	208	163	121	100	138	173	177	207	151	265	240	78	247	280	289	116	153	114	115	66	157	120	23	63	258	178	87	134	85	141	127	116	127	176	123	185	107	60	199	139	125	49	327	84	107	89	117	48	130	67	70	113	127	139	137	75	139	174	78	55	147	97	114	287	61	59	107	105	87	164	75	62	110	57	83	66	91	78	129	63	107	49	63	23	52	137	44	149	71	158	101	339
ZBED6	760	1253	778	982	1201	647	1021	1644	1271	1677	601	847	989	1542	722	1109	665	1731	2868	1046	1155	2813	2605	1909	1875	1523	816	930	2307	1131	1113	1000	3042	1718	771	1218	881	1145	879	1178	939	1091	824	885	853	593	948	517	1028	519	2261	1505	1429	998	910	475	901	888	741	875	1091	959	1024	684	1158	1310	699	734	1662	895	1147	1753	624	613	687	1235	936	2206	396	1176	1004	556	836	732	599	1171	1234	416	750	879	683	633	340	990	260	870	342	967	648	2553
ZBP1	321	457	169	229	3086	1396	270	719	335	179	297	1751	202	1637	341	427	237	1326	590	879	501	2664	543	517	296	622	232	1043	334	253	79	2276	371	3696	295	344	158	1765	168	1805	271	267	407	1667	575	1828	386	391	454	242	951	1006	552	385	336	140	377	520	382	265	216	2334	324	970	526	1419	290	274	425	301	128	279	191	264	146	147	178	226	128	1461	240	1383	126	112	84	141	782	409	353	757	201	839	289	834	121	204	164	188	258	642
ZBTB1	247	492	260	304	449	245	396	689	720	654	686	463	718	542	634	766	404	670	1470	561	701	1202	1189	930	1005	796	542	521	1079	633	240	314	1151	738	566	850	495	538	433	374	675	816	337	449	344	176	481	433	467	286	938	442	716	624	373	224	469	436	382	520	726	446	581	311	691	614	407	415	746	378	717	939	474	348	406	564	653	1260	344	321	664	355	525	560	465	554	708	306	583	503	442	262	390	508	190	492	254	431	316	807
ZBTB10	52	85	35	55	45	38	58	95	48	39	44	55	56	80	35	56	44	73	93	22	84	119	145	102	69	74	43	38	84	55	26	20	137	69	29	61	24	44	49	25	51	51	50	53	46	43	56	74	87	27	150	71	58	66	74	39	74	37	32	65	82	56	87	47	69	48	51	60	67	42	53	113	37	31	42	85	46	104	34	13	58	27	37	58	19	56	95	46	42	52	31	32	28	44	32	59	22	39	39	113
ZBTB11	110	254	121	207	185	132	148	254	266	209	192	178	257	218	139	274	148	293	430	169	273	543	437	327	382	188	223	148	408	201	32	90	397	205	117	324	136	222	129	147	197	276	145	244	177	74	186	125	202	98	423	240	319	218	154	67	192	124	111	194	134	242	217	130	183	237	144	105	357	151	231	420	129	72	154	241	182	330	89	88	172	111	124	156	147	144	213	75	177	86	79	45	78	159	53	194	47	177	100	426
ZBTB16	122	224	178	221	56	137	160	242	126	54	92	59	83	83	34	26	21	48	244	60	141	127	121	169	105	195	38	47	93	83	64	68	214	214	35	69	110	144	99	34	94	112	103	135	95	63	118	109	108	42	238	110	49	43	73	25	107	29	65	118	44	97	73	61	75	61	91	72	143	94	44	135	100	30	51	43	71	66	69	47	33	16	11	29	21	25	50	25	62	43	54	24	33	25	22	73	22	32	45	98
ZBTB17	210	364	164	184	282	217	240	354	311	210	236	215	283	328	245	328	197	220	412	210	304	411	465	390	380	214	134	187	295	219	135	195	394	421	243	274	193	239	191	260	235	277	214	277	199	135	192	151	267	135	549	227	283	217	189	87	233	126	178	184	234	235	225	166	346	303	181	118	266	188	251	513	216	169	205	257	267	511	146	235	327	169	205	205	219	217	263	170	215	205	259	116	158	165	114	157	117	165	146	410
ZBTB2	90	194	93	115	187	94	169	244	160	125	160	115	186	139	146	208	75	191	260	69	188	358	257	293	287	241	162	143	242	128	21	83	183	247	74	176	101	167	135	112	132	177	106	150	114	61	131	119	122	120	243	198	165	121	103	45	113	102	82	139	157	187	201	132	240	236	186	178	242	161	160	230	104	88	91	112	141	248	90	83	95	62	82	96	60	56	145	70	71	85	115	53	107	114	69	117	97	82	101	311
ZBTB20	13	10	3	8	16	13	12	30	12	10	5	9	11	11	1	3	4	14	21	3	13	19	13	28	19	18	10	11	22	5	12	5	24	14	4	11	6	10	7	5	17	11	8	14	3	3	8	9	12	7	33	11	9	8	7	7	9	9	8	10	9	10	12	12	17	18	11	7	16	11	6	20	9	5	11	11	9	18	6	18	16	14	11	10	8	10	13	11	16	8	9	6	1	6	5	12	3	3	3	20
ZBTB22	0	2	0	0	0	1	4	1	0	0	0	3	0	0	0	1	0	0	3	1	2	0	1	0	5	1	0	0	1	1	0	1	1	0	0	0	0	1	0	0	1	1	0	0	1	0	0	0	1	0	1	2	0	0	0	0	0	2	0	0	0	1	0	1	1	0	2	0	1	2	1	2	0	1	0	0	1	0	1	1	2	0	0	0	0	0	0	1	0	2	0	1	2	0	4	3	0	0	1	2
ZBTB24	143	293	126	119	182	94	136	183	163	163	172	141	156	206	118	146	90	154	327	120	248	300	296	252	251	143	112	119	251	141	17	120	264	279	124	155	97	108	130	99	164	144	170	175	126	109	182	144	151	99	277	157	188	216	127	77	126	78	88	169	217	145	150	70	133	107	106	117	124	139	135	278	97	79	119	143	111	276	57	52	85	81	108	137	86	144	278	139	176	159	114	74	87	117	64	167	53	117	64	195
ZBTB25	82	149	74	94	119	33	72	122	120	176	107	38	194	118	108	153	116	202	273	14	129	257	176	268	275	128	122	115	216	139	3	46	321	145	57	156	118	103	106	74	139	110	99	131	74	36	146	70	176	114	311	211	188	182	104	45	123	60	52	125	291	129	267	85	183	148	193	198	258	114	172	299	128	73	136	263	165	429	109	73	246	130	174	169	168	199	189	94	106	30	87	32	77	89	64	193	66	98	103	230
ZBTB32	0	1	0	0	0	0	0	0	0	0	0	0	0	0	0	0	0	1	0	0	0	1	0	0	0	0	0	0	0	0	0	0	0	0	0	0	0	1	0	0	0	0	0	0	0	0	0	0	1	1	0	0	2	0	0	0	1	0	0	0	0	0	1	0	0	1	0	0	0	0	0	0	1	1	0	1	0	1	0	0	1	0	0	0	0	0	0	0	0	0	0	0	0	0	0	1	0	0	0	0
ZBTB33	289	538	292	380	611	334	470	613	307	233	209	427	217	512	182	300	215	427	665	243	730	1221	1237	573	645	703	353	271	290	198	214	349	769	770	208	325	229	387	286	254	262	320	406	658	318	320	423	531	639	235	1149	694	607	574	410	307	485	425	346	522	428	794	764	277	681	492	264	433	626	380	294	714	237	237	255	573	311	789	239	417	301	333	195	420	189	345	636	235	269	570	263	365	188	579	155	507	160	376	212	837
ZBTB37	119	150	138	132	166	89	121	210	212	193	137	95	174	124	165	228	139	205	401	70	123	309	236	307	314	210	132	171	282	138	7	74	280	172	93	178	112	131	133	114	106	148	152	159	165	86	172	96	194	104	420	273	241	150	116	69	158	94	79	116	212	136	153	73	140	147	172	160	243	144	166	365	113	85	111	178	154	323	105	110	191	88	116	167	63	117	191	79	115	43	134	26	82	108	56	145	71	122	101	263
ZBTB38	305	571	249	267	300	179	316	471	406	455	453	321	323	385	316	379	186	420	674	232	618	1133	1163	846	771	425	270	325	529	324	43	129	704	511	243	540	251	415	241	196	432	437	263	351	245	181	439	473	277	269	713	447	415	416	217	132	289	234	227	362	319	394	400	298	465	446	355	239	442	297	274	583	248	205	271	292	327	546	155	105	323	160	136	173	180	257	283	138	218	183	180	80	222	227	109	253	158	273	173	613
ZBTB4	642	1329	619	722	823	697	1129	1386	903	850	864	767	959	1114	741	958	518	874	1911	727	1533	1608	1924	1672	1499	1266	774	823	1560	1003	803	681	1852	1623	603	840	568	852	830	447	957	968	943	1006	590	439	978	1094	1042	738	2459	1199	1222	1400	1015	611	1134	850	528	900	1244	1120	1399	668	1588	1339	1002	839	1368	798	1163	1947	864	615	942	1258	1122	2622	649	570	982	534	976	1184	719	841	1397	818	1146	1265	954	465	813	866	517	1167	528	733	535	1830
ZBTB40	221	359	182	241	223	90	168	289	409	362	256	168	333	265	258	347	176	256	648	192	315	473	503	385	386	261	184	153	466	161	53	149	616	310	180	329	154	171	268	171	304	334	229	202	151	117	200	159	259	145	600	216	328	221	225	131	235	137	134	192	322	216	250	138	262	189	173	191	385	138	248	450	203	94	196	258	253	469	172	94	223	64	174	193	190	173	333	113	313	158	146	63	123	197	92	161	92	163	148	463
ZBTB41	19	59	35	40	68	26	42	84	62	70	36	21	71	60	33	70	44	145	210	16	62	210	110	117	103	113	66	85	109	63	0	48	146	67	34	65	63	75	61	55	48	55	46	75	36	13	70	24	76	48	138	137	93	88	56	21	50	43	40	60	144	75	102	48	112	110	51	82	141	69	107	135	35	67	60	149	77	234	28	63	78	66	66	87	53	105	83	22	31	19	29	13	15	60	14	78	26	54	67	101
ZBTB43	54	112	37	33	79	15	26	72	48	69	78	46	52	79	34	70	27	98	131	53	106	152	87	117	121	73	29	45	106	57	25	39	111	119	58	101	52	55	59	67	66	90	38	58	65	26	58	67	37	37	88	85	72	69	41	13	50	40	39	48	81	56	45	40	63	36	37	38	49	48	70	136	47	40	41	58	54	116	70	50	44	24	51	44	28	50	90	26	55	35	46	33	24	72	25	62	22	34	35	100
ZBTB44	314	502	351	477	288	314	367	425	278	304	328	384	225	329	196	283	155	204	378	183	715	712	764	520	515	380	314	263	511	258	101	208	535	446	210	265	151	229	184	123	250	259	411	472	309	343	355	549	401	317	1285	340	502	516	388	224	411	300	213	404	276	439	476	356	524	298	378	254	479	341	225	474	295	165	282	368	315	297	206	163	303	214	244	225	215	358	251	181	204	233	190	160	140	217	125	227	200	176	156	578
ZBTB45	71	166	83	74	138	71	92	126	147	130	142	101	110	179	107	124	88	112	180	108	163	208	175	203	167	83	86	84	171	90	61	62	129	190	118	170	106	123	69	74	123	136	102	146	73	72	80	117	72	71	171	112	110	84	106	53	73	93	68	81	77	139	107	107	121	155	109	64	99	87	137	281	123	86	100	95	129	237	85	81	96	70	87	104	84	96	116	70	97	103	117	30	88	77	69	104	43	71	79	219
ZBTB46	5	12	6	12	5	2	15	8	1	4	1	9	4	9	2	1	2	5	10	5	5	5	5	8	0	8	3	2	4	0	2	0	3	8	2	6	3	5	4	5	3	5	3	10	5	3	2	3	9	5	22	8	8	2	6	4	8	4	5	8	5	6	8	3	12	3	3	6	6	8	4	12	8	6	7	5	9	18	4	1	8	1	10	6	12	12	5	3	2	8	4	3	5	4	1	6	3	6	3	21
ZBTB47	0	0	0	0	0	0	0	1	1	0	0	3	0	0	0	0	0	0	0	0	0	0	0	0	0	0	0	0	0	1	0	0	0	0	0	2	0	0	0	0	0	1	1	0	0	0	0	0	0	0	0	0	0	0	0	0	0	0	0	0	0	2	0	0	0	0	0	0	2	0	0	1	0	2	0	0	0	0	0	0	0	0	0	0	1	0	2	1	0	0	0	0	0	0	0	0	0	1	0	0
ZBTB48	171	253	142	171	149	148	214	298	204	126	145	171	128	178	146	186	100	150	248	93	215	310	268	266	270	225	113	159	248	113	93	108	280	261	105	193	111	118	127	85	171	178	143	153	179	127	147	174	275	147	419	155	232	176	206	102	219	100	118	138	177	173	208	116	259	163	137	153	240	131	159	326	151	74	104	128	145	274	117	98	151	98	125	132	84	78	181	81	153	138	163	85	88	114	74	145	72	117	72	280
ZBTB49	31	48	31	43	48	23	44	40	32	29	20	26	29	14	19	32	27	47	47	7	37	83	48	57	59	41	34	37	49	34	0	7	54	35	16	38	25	23	24	37	22	32	39	65	52	37	49	24	65	31	109	66	50	44	40	16	60	23	32	55	24	51	50	37	40	31	45	40	78	44	34	65	27	21	45	68	50	55	33	34	55	26	31	38	39	60	29	16	21	5	28	12	17	19	4	24	15	10	22	52
ZBTB5	90	154	96	101	86	66	110	224	124	93	77	74	110	134	124	133	78	120	272	87	172	307	308	258	226	205	118	129	223	144	116	118	414	227	66	127	59	67	93	60	108	136	137	119	108	72	152	97	180	101	329	131	162	214	154	78	170	102	68	144	179	129	204	67	263	194	123	100	201	107	133	254	77	67	65	161	120	258	81	52	96	66	73	90	52	78	210	99	137	150	102	76	81	109	85	157	63	144	93	300
ZBTB6	100	172	98	137	186	110	116	152	123	124	79	128	98	149	59	99	65	131	189	61	188	313	279	171	189	206	94	125	185	132	33	114	272	187	106	130	71	104	100	83	93	123	141	187	122	114	160	169	156	99	352	176	252	215	115	150	148	112	109	157	163	213	240	143	200	123	84	104	272	164	107	212	93	87	113	197	124	276	69	126	137	130	134	215	163	164	135	79	118	159	67	106	31	126	33	119	38	84	90	306
ZBTB7A	693	1244	507	684	1071	746	932	1229	689	493	577	886	469	980	499	633	296	526	1060	539	1167	1486	1184	1096	1141	867	567	616	860	606	389	598	951	1522	405	623	316	771	400	410	589	718	698	1018	542	583	595	883	744	630	2119	972	792	810	714	521	783	699	497	755	496	1012	893	820	1088	1078	702	646	708	606	619	1284	865	516	667	714	805	1311	520	532	649	484	491	579	423	653	819	523	566	746	645	507	673	667	502	784	328	444	413	1508
ZBTB7C	1	1	0	1	0	0	0	6	0	0	1	1	0	0	0	2	2	0	11	0	0	0	0	2	3	0	3	2	0	0	0	0	0	1	1	11	1	4	0	0	2	4	0	0	0	0	0	3	3	0	0	1	0	0	0	0	0	0	2	0	1	0	0	0	1	4	0	1	0	0	0	7	0	0	1	1	1	3	0	0	1	0	0	0	0	0	2	0	1	1	0	0	0	0	0	0	3	3	6	4
ZBTB8A	3	3	1	4	1	4	2	5	3	2	3	4	5	9	8	7	4	5	4	1	5	16	5	7	3	8	7	1	3	0	3	1	9	4	5	6	5	1	4	1	4	4	4	4	2	3	7	4	2	4	9	11	2	6	2	4	0	5	2	5	11	8	4	2	8	1	3	7	9	2	3	11	3	4	0	5	4	9	0	4	8	1	6	4	2	5	3	2	3	4	4	7	1	1	1	2	3	1	1	3
ZBTB8B	0	0	0	0	0	0	0	0	1	0	0	0	0	0	0	0	0	0	0	0	0	0	0	0	0	0	0	0	0	0	0	0	0	0	0	0	0	0	0	0	0	0	0	0	0	0	0	0	0	0	0	0	0	0	0	0	0	0	0	0	0	1	0	1	0	0	0	0	0	0	0	0	0	0	0	0	0	0	0	1	0	0	0	0	0	0	0	0	0	0	0	0	0	0	0	1	0	0	1	0
ZBTB8OS	36	50	62	51	136	41	72	106	119	76	70	55	96	61	83	101	164	333	239	31	77	367	174	183	183	210	171	192	136	106	9	32	207	77	52	109	75	71	77	85	57	55	76	221	85	22	142	69	179	67	273	190	188	205	97	88	131	129	52	70	195	87	168	87	158	155	115	109	242	134	98	132	81	84	86	349	121	318	68	101	221	139	98	226	210	283	262	56	60	43	54	36	42	237	23	160	31	103	127	328
ZBTB9	102	186	106	79	113	65	87	210	114	85	80	88	106	110	80	92	55	99	191	92	153	195	218	147	151	98	73	73	150	96	69	64	223	198	83	101	43	78	94	54	107	108	99	126	70	42	87	112	138	63	241	101	108	138	116	47	106	105	61	115	146	103	145	83	185	112	63	89	84	71	109	254	69	61	73	104	90	236	46	47	76	44	64	55	44	107	130	82	111	66	86	33	71	74	54	79	41	51	40	192
ZC2HC1A	4	9	13	13	14	7	18	25	22	16	5	6	8	11	8	17	18	21	17	1	12	24	25	15	14	6	13	9	31	10	3	5	14	9	4	2	6	19	7	5	5	3	7	11	13	6	19	21	9	5	29	28	15	11	3	4	18	11	13	12	36	33	20	13	27	14	5	24	25	18	26	27	14	10	18	37	9	29	9	15	20	7	14	11	11	23	9	3	6	1	3	0	4	7	9	13	10	13	11	14
ZC2HC1B	5	3	2	5	2	1	0	7	9	7	6	3	8	8	13	6	3	1	14	11	5	6	7	7	5	8	5	1	3	2	2	5	12	6	4	0	1	9	5	2	3	2	4	5	0	3	6	1	4	0	3	1	2	2	1	0	5	3	0	3	3	2	3	5	2	4	1	4	7	6	3	5	3	3	2	5	4	8	3	0	3	2	2	3	0	4	10	0	0	1	4	1	2	6	3	2	2	2	7	7
ZC2HC1C	0	0	0	0	0	1	0	0	0	0	0	0	0	0	0	0	0	1	0	0	0	0	0	0	0	1	0	1	0	0	0	0	0	0	0	0	0	0	0	1	0	0	0	0	0	0	1	0	1	0	0	0	0	0	0	0	0	0	0	0	0	0	0	1	0	0	0	0	1	1	0	0	1	0	0	0	0	1	0	0	0	1	0	0	0	0	0	0	0	0	0	0	1	0	0	1	0	0	0	1
ZC3H10	14	29	14	18	20	18	13	34	13	5	8	22	26	19	9	17	8	12	14	12	19	22	14	25	18	8	6	5	13	20	9	6	22	22	12	14	2	11	8	5	13	8	7	10	2	11	11	7	18	12	35	12	10	16	12	4	17	20	9	13	12	7	21	7	23	5	5	3	11	5	9	19	9	7	7	8	8	15	10	10	8	6	7	3	3	11	6	6	12	10	7	11	3	4	3	12	5	3	1	18
ZC3H11A	880	1351	663	924	1032	753	953	1574	1283	1355	852	972	944	1400	829	1230	703	1296	1764	641	1424	2160	2560	1654	1650	1068	819	755	1716	683	172	671	1624	1471	613	1282	596	1018	697	960	898	1053	1139	1492	1175	737	1184	1029	1175	570	2433	1220	1758	1120	1000	533	918	840	925	1058	805	1165	996	862	1211	1124	926	799	1739	1036	957	1835	705	345	898	1187	883	1433	458	987	1020	601	730	757	676	1262	1512	477	758	609	609	602	499	910	337	816	461	844	532	1965
ZC3H12A	181	310	137	167	265	188	272	338	186	109	141	195	164	308	148	172	140	183	268	148	307	354	366	339	304	276	137	131	214	149	122	213	238	434	186	204	89	194	128	157	134	171	200	256	230	262	162	184	273	124	527	215	225	212	245	130	233	139	161	202	148	348	248	156	349	249	210	179	235	188	169	328	184	108	161	142	180	276	126	197	172	137	100	140	92	103	211	125	211	240	196	131	180	182	115	211	93	125	111	339
ZC3H12B	3	4	3	7	1	3	2	3	5	3	4	1	9	0	4	5	0	3	4	0	7	9	6	7	2	4	2	5	10	4	0	1	9	2	1	0	4	2	3	0	3	7	2	0	3	1	7	4	6	1	7	3	6	4	5	0	3	0	6	2	7	3	3	3	2	0	4	3	11	4	5	9	0	2	1	7	1	9	1	0	4	2	1	1	1	10	13	3	3	2	2	1	0	3	0	3	0	3	2	3
ZC3H12C	21	26	26	41	19	18	36	47	19	7	9	27	10	18	15	13	8	22	28	17	40	73	26	29	9	17	29	18	28	13	4	12	22	20	11	26	9	16	7	12	13	7	18	46	10	9	13	16	17	11	46	21	12	13	23	9	7	6	20	37	8	22	24	19	21	23	14	13	13	22	12	22	27	20	15	15	13	25	4	6	13	16	9	20	15	26	24	8	16	27	11	19	8	36	8	12	5	13	10	53
ZC3H12D	133	270	135	182	153	91	233	350	361	300	239	249	194	231	285	300	165	309	454	186	308	535	509	354	373	176	193	162	390	171	194	205	437	421	125	232	130	151	174	133	174	227	229	214	205	125	174	161	280	107	634	215	380	226	204	88	318	176	117	226	246	243	337	150	299	243	260	200	367	163	216	435	142	83	201	227	287	488	85	60	217	154	125	134	108	216	443	237	194	120	249	87	149	166	134	255	131	250	228	630
ZC3H13	189	410	255	282	354	144	334	478	393	435	332	147	464	279	202	356	177	486	522	155	347	763	302	520	535	378	241	399	448	299	19	170	512	424	211	547	292	350	319	371	356	363	181	297	163	100	279	168	182	166	329	312	281	355	139	104	147	158	185	253	494	328	312	188	309	398	264	298	265	310	282	512	194	160	149	322	219	727	156	211	157	152	149	206	149	247	327	96	113	61	148	51	85	230	72	288	154	227	151	490
ZC3H14	64	137	85	91	95	59	84	149	105	88	89	87	90	114	61	115	70	105	133	43	113	207	199	201	141	120	82	95	144	106	55	51	205	136	69	91	61	60	91	42	103	104	67	95	50	30	104	93	81	52	170	104	97	79	58	41	65	46	41	71	123	95	104	57	161	98	63	88	101	75	71	115	43	27	45	95	49	142	34	29	48	39	57	92	42	81	122	68	84	93	95	47	48	87	43	117	40	61	73	166
ZC3H15	48	122	53	70	118	45	82	101	54	53	36	42	47	40	20	56	43	134	139	13	79	249	140	90	115	114	66	82	98	58	0	40	151	69	38	70	64	80	68	61	36	60	71	186	65	37	156	82	132	74	239	199	165	156	56	52	94	94	71	90	148	139	245	74	136	95	64	124	244	127	89	166	56	65	60	190	59	193	41	90	93	61	67	171	152	163	140	27	24	33	41	43	16	116	18	109	38	82	84	211
ZC3H18	299	475	237	267	286	145	268	436	240	225	281	305	257	390	160	271	103	238	344	129	381	430	414	383	436	288	164	168	291	194	56	195	453	491	173	299	137	255	232	210	268	287	238	287	215	214	228	339	236	222	524	209	176	245	199	151	263	172	163	267	276	288	347	207	444	252	217	226	255	263	191	392	160	110	176	176	186	362	141	130	123	105	132	201	128	227	285	152	220	216	136	202	125	216	108	196	129	172	135	492
ZC3H3	97	200	84	92	134	145	144	202	128	69	91	115	74	180	78	105	55	76	162	94	209	228	145	221	121	126	85	71	118	81	50	142	157	259	99	111	55	118	83	107	91	76	70	147	72	130	107	147	118	101	425	163	141	131	115	94	139	115	114	100	109	205	128	116	212	171	125	78	107	111	70	217	147	107	117	138	81	133	65	122	105	119	106	113	92	101	98	55	101	113	107	95	77	110	57	105	25	58	57	202
ZC3H4	305	510	273	407	356	231	373	456	319	281	314	383	246	472	218	264	156	342	392	150	556	590	519	488	505	276	310	259	337	218	106	211	410	616	287	337	158	323	336	211	299	306	344	464	301	290	298	496	348	315	735	386	352	383	325	219	252	336	200	265	374	434	351	345	599	436	340	186	378	303	264	519	358	208	280	371	258	466	188	141	244	111	216	177	163	387	277	217	231	329	198	222	204	216	139	266	194	240	151	563
ZC3H6	32	57	41	44	55	17	39	68	42	68	39	23	75	39	22	68	35	103	66	10	42	147	61	66	98	58	78	95	87	68	1	19	98	55	48	46	37	31	48	27	41	44	27	72	28	17	59	38	56	47	79	88	62	74	40	32	19	34	34	42	105	42	114	35	70	74	52	87	102	77	73	91	39	30	31	92	54	178	18	36	44	33	51	56	61	77	59	26	34	10	26	14	17	33	15	53	30	40	56	103
ZC3H7A	293	635	265	331	423	269	347	561	316	213	256	332	240	394	169	319	147	264	449	208	379	549	498	493	428	334	217	280	504	260	83	186	471	461	212	308	173	237	233	217	285	322	168	241	187	135	241	230	198	182	480	274	299	225	201	89	167	119	168	227	258	259	222	162	235	165	177	268	222	216	231	419	189	147	185	177	204	479	120	160	161	101	165	155	95	176	446	174	213	375	185	158	160	309	123	279	118	209	138	416
ZC3H7B	310	555	291	315	436	303	368	575	407	248	310	396	329	263	281	399	163	344	582	290	567	683	621	562	530	462	302	315	506	280	133	350	625	751	204	300	193	391	312	307	362	443	351	482	254	266	323	203	420	305	883	396	389	383	307	200	477	297	226	336	375	530	351	286	493	392	293	260	354	249	326	612	317	267	318	349	355	630	231	271	246	280	284	247	178	286	637	275	391	389	256	113	248	384	202	388	166	272	154	565
ZC3H8	25	44	33	48	45	13	32	51	60	108	54	23	87	42	38	75	36	129	142	15	37	102	55	102	95	60	59	62	88	51	0	25	105	60	37	84	61	49	52	48	67	68	32	58	37	18	52	24	65	54	127	98	57	37	45	10	41	39	22	44	126	53	72	29	56	68	63	59	96	50	100	126	29	46	39	91	53	154	28	24	77	36	55	49	47	82	79	34	47	7	35	13	21	60	17	70	34	37	53	89
ZC3HAV1	1241	2410	1279	1497	3792	1709	1470	2826	2179	1350	1933	2137	1940	3185	1561	2155	959	2997	3077	2456	2388	5816	2435	2945	2625	2384	1573	3448	2493	1960	1492	6681	3394	6782	1464	1980	1337	3996	1582	3976	2283	2512	1268	1670	1438	1716	1115	1129	1256	905	2722	1938	1267	918	822	508	1194	1021	1074	796	1550	2283	1214	1526	2007	2967	1095	1092	1379	1026	1222	2124	950	829	1042	1086	928	2010	646	5448	1127	3254	913	780	820	964	2754	1229	1809	1777	1423	1797	1124	2186	753	1417	820	1129	1029	2929
ZC3HAV1L	6	7	2	10	10	21	6	2	2	4	4	5	4	6	6	9	6	15	8	3	14	15	6	12	8	5	6	9	13	7	0	5	5	17	4	7	8	14	12	5	8	10	6	12	7	3	4	8	1	10	10	5	4	4	5	2	7	4	3	5	9	6	5	9	19	11	8	8	14	10	6	14	8	3	4	9	11	12	8	6	5	11	7	10	1	4	7	5	14	3	7	2	10	7	4	2	7	4	3	6
ZC3HC1	59	117	77	61	116	63	122	128	131	53	89	98	96	111	94	116	79	118	177	62	94	208	184	119	137	117	126	79	162	75	29	93	181	148	92	94	62	107	89	68	94	86	108	141	59	72	96	110	138	79	256	87	126	94	104	53	119	90	48	69	122	144	117	53	160	119	102	96	144	75	64	130	82	44	68	94	80	172	72	42	88	68	67	86	69	76	93	58	100	119	73	46	85	93	38	80	49	71	50	209
ZC4H2	14	30	20	26	21	19	4	27	25	20	29	18	22	25	23	13	13	10	32	26	24	66	56	29	21	13	16	9	42	29	2	12	49	40	15	18	20	16	19	15	12	17	18	26	16	11	23	17	17	10	39	15	26	7	10	18	16	13	10	20	29	8	12	11	15	16	12	13	26	14	26	31	12	15	14	26	24	33	20	9	17	9	17	23	14	23	47	30	23	30	20	10	16	15	9	5	3	6	9	36
ZCCHC10	26	65	34	50	92	18	32	56	49	47	38	29	43	83	34	54	62	146	135	34	73	206	133	88	94	81	85	85	68	68	7	46	115	79	35	67	38	61	53	66	29	54	57	146	65	37	124	78	112	50	154	132	144	119	45	53	66	55	75	83	133	110	140	65	94	134	42	55	212	104	53	137	41	60	61	169	58	228	38	161	99	117	63	132	146	145	176	30	35	61	31	45	15	111	20	94	39	89	58	181
ZCCHC11	121	141	102	113	81	51	90	123	88	114	66	68	111	138	49	111	66	151	203	14	140	257	223	240	240	138	99	126	229	139	2	27	239	152	31	128	65	76	97	67	106	83	130	192	110	67	177	147	193	136	347	220	180	236	142	44	139	88	78	160	184	78	245	113	193	165	155	174	229	198	163	292	91	63	109	243	123	293	69	51	128	109	103	84	94	233	170	71	88	19	70	53	62	107	31	118	45	69	93	232
ZCCHC12	0	1	0	0	0	0	0	0	0	1	0	0	0	0	1	0	0	0	1	0	0	2	0	0	0	0	0	0	0	0	0	0	0	0	0	0	0	0	0	0	0	0	0	0	0	0	0	3	0	3	0	0	0	0	0	0	0	0	0	0	0	0	1	0	0	0	0	0	0	1	0	0	0	0	0	0	0	2	0	0	0	0	0	1	0	0	0	0	0	0	0	0	0	0	1	0	0	0	0	1
ZCCHC13	3	0	0	5	4	1	0	0	2	21	0	0	2	0	0	1	0	0	1	2	0	0	0	2	2	0	2	0	0	0	0	4	3	0	5	0	0	0	2	0	0	2	2	0	0	1	1	0	0	0	8	1	2	1	1	0	0	0	0	0	0	1	0	0	0	0	1	0	0	0	1	0	0	0	0	0	1	1	0	0	0	0	0	0	1	0	0	2	0	0	3	0	0	0	1	1	0	0	0	0
ZCCHC14	110	172	95	117	96	85	115	137	54	67	70	95	102	134	77	86	52	68	169	56	122	179	171	173	186	96	58	60	110	81	30	51	220	141	55	89	48	82	82	35	61	75	100	98	81	63	113	159	104	91	254	140	114	134	112	74	94	69	52	84	106	117	166	91	132	76	89	96	139	100	60	142	94	47	76	96	92	136	102	55	96	47	80	85	53	92	105	65	85	83	81	41	69	71	62	93	38	48	57	163
ZCCHC16	23	40	27	35	31	21	20	35	33	87	17	33	26	36	30	33	25	37	50	13	34	40	37	57	64	32	18	29	31	22	8	22	59	37	25	37	17	33	36	23	30	26	32	33	40	24	29	28	44	19	126	61	42	33	32	27	30	20	25	22	46	25	33	18	36	17	32	33	30	24	35	98	42	25	48	54	61	77	23	32	45	22	40	32	27	37	50	31	50	37	28	10	32	17	15	37	16	15	9	52
ZCCHC17	97	182	107	135	188	62	140	207	142	131	90	109	141	124	101	137	126	224	302	70	162	357	265	247	269	195	153	162	186	119	14	79	310	235	111	168	84	114	120	97	105	134	162	299	134	88	244	184	255	112	461	246	264	208	134	111	183	160	106	155	245	199	300	139	281	213	143	139	348	231	190	271	141	130	160	293	198	278	106	122	207	79	130	214	148	254	221	88	104	136	107	96	76	156	58	178	75	120	164	390
ZCCHC18	17	30	24	25	23	13	24	41	21	33	19	24	12	14	19	31	24	26	52	12	37	28	46	30	47	26	18	7	33	13	18	11	77	34	8	20	11	14	19	6	16	12	31	23	9	13	35	32	53	15	111	38	28	32	26	15	65	26	12	21	23	21	67	10	43	22	41	23	47	10	29	25	21	5	21	22	22	53	17	12	22	18	13	14	10	31	40	19	39	30	33	6	24	10	17	30	6	16	17	48
ZCCHC2	145	233	104	158	850	267	70	331	138	154	193	339	169	512	99	166	68	634	301	231	227	1423	168	263	205	246	117	433	215	162	2	487	136	751	94	236	96	549	108	911	144	138	159	515	274	398	129	88	121	143	304	406	204	184	84	32	101	178	145	145	112	377	79	233	65	220	136	147	75	109	164	228	112	169	116	100	89	204	64	395	102	336	84	56	43	132	330	164	104	133	109	208	78	374	40	77	81	66	58	130
ZCCHC24	39	53	32	42	40	41	67	86	34	27	26	49	25	56	26	37	11	27	63	27	38	65	63	65	32	37	35	36	44	22	14	39	62	170	39	52	28	59	30	43	53	78	30	40	34	47	52	33	39	42	85	66	18	35	46	26	37	44	23	27	27	57	39	32	46	59	35	31	56	52	28	66	39	23	40	40	46	102	25	47	41	32	34	15	30	47	39	21	30	42	34	27	44	40	21	37	27	26	28	107
ZCCHC3	129	199	145	131	159	157	189	323	241	194	183	252	207	263	195	212	159	222	280	113	296	451	372	280	287	245	138	182	197	137	99	167	343	413	195	266	151	196	167	143	204	227	231	328	181	211	235	320	325	144	581	195	227	231	213	135	314	195	83	154	210	254	227	190	281	217	169	135	251	176	214	334	209	124	167	246	193	379	153	146	248	178	173	221	186	246	263	163	239	298	152	144	170	182	124	181	77	108	128	364
ZCCHC4	13	28	26	25	34	11	27	24	39	32	35	8	31	13	16	29	40	42	66	2	25	87	36	50	56	30	54	45	43	29	1	12	81	53	21	50	17	29	26	29	19	15	13	39	25	7	31	18	40	25	82	46	33	53	19	12	31	17	13	25	71	33	58	20	63	46	40	38	63	39	32	46	30	30	26	55	39	113	15	35	39	23	33	42	45	54	22	21	15	5	20	5	6	33	15	29	15	26	23	64
ZCCHC5	0	2	0	0	0	0	0	0	0	0	0	0	0	0	0	0	0	0	0	0	0	0	0	0	0	0	0	0	0	0	0	0	0	0	0	0	0	0	0	0	0	0	0	0	0	0	0	0	0	0	0	0	0	0	0	0	0	0	0	0	0	0	0	0	0	0	0	0	0	0	0	0	0	0	0	0	0	0	0	0	0	0	0	0	0	0	0	0	0	0	0	0	1	0	0	0	0	0	0	0
ZCCHC6	621	854	436	389	758	510	313	661	513	227	214	781	245	682	190	407	205	256	645	301	700	1336	782	803	598	353	202	259	652	305	21	453	378	616	265	291	158	323	147	301	203	190	622	770	915	844	453	621	618	362	1498	673	847	622	510	378	526	304	735	617	331	273	203	193	236	78	317	421	237	361	351	734	261	212	371	381	253	466	181	446	308	421	190	239	125	345	618	143	244	434	202	481	122	269	119	155	84	121	93	269
ZCCHC7	262	458	254	265	478	144	318	406	339	319	210	302	226	380	298	440	282	444	605	132	662	995	832	555	621	450	461	394	619	379	119	323	962	476	258	368	231	246	370	204	293	360	450	685	437	221	522	562	714	319	1182	597	660	636	441	422	586	439	335	500	657	410	894	338	902	493	288	359	880	688	374	650	240	169	283	496	330	948	162	344	551	352	421	781	464	623	680	249	377	558	289	360	242	456	169	537	177	383	333	1197
ZCCHC8	221	405	213	254	347	144	262	381	329	234	248	234	273	287	201	299	149	278	496	188	339	557	512	412	433	346	173	220	351	245	116	200	484	419	185	321	191	221	246	174	277	333	214	278	258	158	237	246	278	193	591	263	336	230	237	139	252	174	172	232	344	352	393	189	360	297	241	227	329	248	262	437	190	133	176	246	216	351	159	193	186	123	168	187	182	213	327	191	261	279	257	142	171	238	136	257	132	211	182	459
ZCCHC9	21	22	14	24	32	9	12	27	23	13	8	9	22	28	25	22	28	41	34	2	27	76	20	26	46	44	22	19	29	17	0	6	30	39	20	36	17	28	25	17	30	27	19	56	20	10	36	15	43	22	52	37	36	24	28	2	20	25	19	23	43	45	33	29	46	18	31	21	38	29	34	66	25	21	21	50	45	55	32	39	38	30	23	28	25	53	32	13	11	5	21	13	22	31	11	21	5	19	18	46
ZCRB1	21	56	27	24	47	9	13	28	54	64	36	29	48	48	34	72	44	90	102	7	39	91	66	108	85	60	73	105	69	51	1	39	99	54	24	59	47	54	62	66	55	45	47	95	30	19	84	60	67	79	91	119	104	67	49	20	55	29	43	48	122	80	91	55	78	78	52	52	153	81	84	126	54	56	42	101	49	207	35	87	82	71	74	97	92	94	98	35	27	20	35	18	18	63	9	55	45	78	48	123
ZCWPW1	21	49	24	17	34	24	23	43	50	47	30	27	31	61	33	58	25	46	69	35	42	105	49	43	64	55	37	33	64	31	20	19	72	50	36	61	29	37	45	20	62	56	36	32	33	16	53	37	39	28	66	36	50	46	33	29	29	29	24	36	68	32	65	31	56	32	23	20	47	32	47	64	24	27	20	42	31	73	11	29	40	22	31	39	23	47	44	29	37	40	23	18	24	36	20	55	18	42	24	80
ZCWPW2	3	5	5	2	19	0	5	1	3	7	1	5	5	4	0	9	4	20	7	2	3	15	3	7	15	6	4	6	15	8	0	5	6	7	0	5	9	7	6	4	10	6	4	17	5	1	7	3	6	5	13	21	15	5	2	1	2	6	6	1	17	11	5	2	5	6	0	1	7	3	8	9	8	4	5	6	4	18	2	8	1	9	4	4	2	4	6	1	0	0	1	1	0	8	1	1	5	10	3	9
ZDBF2	12	32	31	15	31	10	22	50	34	48	51	17	52	35	23	24	34	83	31	10	31	75	43	53	63	46	42	35	83	45	3	34	174	50	17	31	42	29	39	17	22	38	28	41	26	10	43	28	29	18	62	40	39	64	24	22	23	20	25	33	106	31	71	24	62	67	35	53	59	47	45	52	12	24	32	72	33	156	17	16	39	22	35	45	27	55	56	21	32	19	13	4	29	39	2	71	6	39	24	86
ZDHHC1	0	1	0	3	1	6	3	3	1	4	2	9	2	3	3	2	0	0	7	0	7	2	9	1	2	2	5	2	2	1	0	1	3	4	0	1	1	1	0	0	0	2	1	0	1	0	3	2	3	0	12	6	1	1	1	0	4	2	0	1	3	2	1	1	4	8	5	0	2	3	2	6	2	6	4	4	3	2	2	1	1	1	1	0	2	0	0	1	5	0	2	0	1	0	1	2	1	3	1	3
ZDHHC11	45	83	24	39	39	26	34	34	43	45	42	56	70	65	51	49	19	31	127	31	55	78	144	119	67	32	72	59	46	13	17	33	111	112	24	39	44	49	49	37	70	58	26	32	36	29	39	33	106	29	151	69	45	52	66	23	60	52	19	25	97	64	125	43	90	71	122	108	185	58	102	172	57	28	41	67	90	88	73	36	83	40	71	83	43	45	72	53	52	45	60	22	16	19	20	53	20	30	30	72
ZDHHC12	200	427	162	216	463	381	387	489	248	177	187	340	145	323	288	346	229	230	326	183	433	526	385	382	319	348	225	236	275	208	163	305	323	587	186	204	155	326	201	252	212	273	323	486	284	288	369	389	440	257	955	510	430	307	352	214	381	274	235	269	263	518	416	303	512	451	250	253	480	310	244	497	279	210	260	247	273	502	196	249	253	226	213	241	180	139	353	286	240	397	299	224	297	355	144	281	186	180	224	546
ZDHHC13	43	78	42	30	73	37	41	83	88	73	63	38	69	45	62	81	44	130	138	25	37	123	98	154	135	77	58	99	115	70	1	24	125	88	40	91	75	84	66	88	92	67	50	111	53	39	80	57	103	79	142	135	114	71	47	29	45	23	48	59	126	115	128	85	107	77	63	51	127	54	85	152	47	63	43	97	58	170	62	75	111	84	61	69	76	103	87	36	42	17	41	21	31	90	20	72	20	44	69	142
ZDHHC14	31	57	29	44	58	29	38	76	84	69	60	30	55	49	42	41	23	39	64	23	63	95	64	68	80	58	31	26	70	46	31	28	51	65	35	49	26	42	29	27	37	54	50	46	38	30	36	45	48	18	124	59	30	36	24	24	53	36	20	53	47	63	58	33	54	65	24	20	91	53	37	69	38	19	44	88	67	137	44	61	50	38	37	39	21	46	41	27	35	39	49	36	24	35	15	39	24	30	25	80
ZDHHC15	1	2	3	4	0	2	5	1	0	1	0	1	0	3	0	1	1	1	1	1	4	1	4	0	3	4	0	4	1	0	0	0	2	3	3	3	1	1	3	0	0	1	1	3	0	0	1	7	2	0	1	0	2	0	2	0	5	1	2	0	2	0	2	0	3	0	4	0	0	1	3	0	0	0	1	2	0	2	1	1	2	0	1	1	0	0	0	1	5	1	3	0	4	1	0	0	0	1	4	5
ZDHHC16	120	180	113	139	133	120	141	199	202	142	127	118	165	194	180	185	135	170	287	118	213	275	218	233	184	133	103	97	201	100	98	97	363	195	118	176	112	145	122	105	174	170	148	196	124	94	159	128	142	68	280	141	102	96	92	68	185	81	91	93	110	151	142	123	165	127	88	72	194	77	123	222	116	55	98	153	94	187	68	70	152	94	85	115	138	97	106	73	114	67	54	41	63	73	33	68	73	108	95	327
ZDHHC17	256	382	236	241	428	167	170	303	269	284	220	334	258	448	230	344	189	396	544	203	350	740	582	527	456	317	238	213	552	229	43	187	551	414	261	352	216	284	208	254	267	280	288	508	271	242	291	286	452	248	784	428	460	355	244	180	260	226	241	275	384	324	358	183	338	241	184	215	447	308	339	546	211	168	271	362	241	556	142	237	333	229	213	277	178	349	446	136	197	223	135	184	117	213	73	275	141	200	139	420
ZDHHC18	1729	2484	1028	1336	1963	1164	1862	2831	2636	2084	1472	1618	1648	2996	1669	2696	1155	1750	1463	1119	2361	3363	2889	3916	2565	1671	869	986	1933	1689	438	1988	1863	3253	1716	2416	1043	1920	1157	2244	1751	2166	1366	1739	2369	1833	1121	1250	1911	1555	3013	1423	2003	1297	1928	928	1248	1065	1802	1308	1010	1939	1155	1571	2567	1794	2077	1201	2026	1825	2168	3240	1750	982	1921	1637	1379	1930	1154	2405	1580	1475	1878	982	1123	1612	1210	719	1113	725	2267	1985	1149	1195	813	1012	932	896	843	2633
ZDHHC19	0	0	0	0	0	0	0	0	0	0	0	0	0	0	0	0	0	0	0	0	0	0	0	0	0	0	0	1	0	0	0	0	0	0	0	0	0	0	0	0	0	0	0	0	0	0	0	0	0	0	0	0	0	0	0	0	0	0	0	0	0	1	0	0	0	0	0	0	0	0	0	0	0	0	0	1	0	0	1	1	0	1	0	1	0	0	0	0	0	0	0	0	0	0	0	0	0	0	0	0
ZDHHC2	55	100	79	79	134	47	67	100	105	118	99	47	128	72	101	152	121	125	260	45	127	267	154	105	201	99	230	141	143	61	3	30	115	114	63	144	60	79	64	67	111	113	81	148	89	54	101	59	103	41	232	72	146	96	70	25	74	54	31	95	84	101	85	95	79	67	98	74	204	69	103	161	54	39	86	73	109	132	84	58	111	65	52	51	79	120	93	74	44	10	37	11	27	87	67	60	52	59	81	169
ZDHHC20	147	250	200	173	1282	219	392	494	438	294	492	331	736	189	461	722	1445	1235	439	126	1206	1918	455	480	1088	856	1971	2101	739	585	7	219	809	253	385	526	279	286	499	283	405	335	974	1881	893	212	627	460	976	588	1224	682	1186	1575	552	1010	477	814	316	529	2338	560	903	985	735	493	375	531	1261	2464	556	673	425	451	574	1281	827	1220	623	1239	952	1095	891	1293	2108	964	1230	687	351	198	368	194	318	723	378	609	539	692	534	1283
ZDHHC21	14	31	44	32	58	23	14	34	74	39	27	14	46	29	58	103	58	116	145	21	90	254	104	109	107	55	77	60	121	58	0	17	72	57	31	92	36	52	52	45	41	34	53	126	51	21	84	43	87	50	220	121	115	70	47	28	53	38	39	65	253	85	145	68	117	113	71	66	164	60	109	167	68	71	50	87	115	243	51	76	126	90	113	82	61	154	92	33	22	16	30	7	29	68	13	42	28	47	35	85
ZDHHC22	0	0	0	1	0	0	0	0	0	0	0	0	0	0	0	0	0	0	0	0	0	0	0	0	0	0	0	0	0	0	0	0	0	0	0	0	0	0	0	0	0	0	0	0	0	0	0	0	1	0	0	0	2	0	0	0	0	0	0	0	0	0	0	0	0	0	0	0	0	0	0	0	0	0	0	0	0	0	0	0	0	0	0	0	0	0	0	1	0	0	0	0	0	0	0	0	0	0	0	0
ZDHHC23	2	10	3	5	6	4	12	10	14	8	5	7	4	10	5	10	11	16	18	4	15	27	8	5	12	6	8	7	5	3	0	4	17	19	4	13	8	11	4	2	3	7	5	10	10	3	6	16	10	5	28	6	2	16	6	5	3	7	1	6	17	7	17	8	20	7	11	11	15	6	12	20	8	6	10	16	13	47	10	5	16	7	6	18	8	21	2	5	4	2	5	5	5	3	2	12	7	3	3	17
ZDHHC24	112	193	75	101	129	113	137	208	118	129	108	74	164	125	147	101	100	152	231	118	159	234	201	148	146	136	102	95	106	89	93	111	185	228	115	151	107	145	95	140	99	154	112	135	102	68	74	80	159	97	353	159	113	90	133	65	134	141	56	99	150	159	152	107	122	189	100	76	173	70	110	200	111	61	145	140	186	307	99	80	179	105	109	120	169	114	114	87	70	63	88	53	97	104	69	111	45	72	84	210
ZDHHC3	367	658	460	505	652	401	488	699	537	536	628	476	623	613	502	665	433	503	949	420	798	1075	912	803	884	721	674	619	820	776	228	531	877	1083	551	694	401	542	505	473	601	707	511	543	502	303	492	493	658	396	1225	661	638	575	549	362	524	440	450	489	673	816	671	533	1019	827	516	413	839	661	639	966	657	454	508	582	615	1096	353	525	628	443	567	591	569	700	503	504	441	531	551	377	485	503	331	540	385	380	368	1145
ZDHHC4	30	68	45	38	56	16	24	59	79	58	70	30	119	64	79	127	70	113	104	16	57	121	91	83	120	69	89	93	71	46	4	35	131	98	24	103	65	80	57	73	66	74	42	62	65	13	75	43	79	43	116	94	77	63	46	15	37	31	24	47	134	109	76	31	86	101	73	52	106	71	67	125	41	39	47	61	51	113	41	48	72	38	52	45	37	40	87	38	54	14	31	12	35	51	20	45	48	44	60	123
ZDHHC5	532	773	492	584	622	621	656	979	402	311	307	651	325	773	221	402	176	368	677	347	761	1017	797	700	746	516	313	332	547	377	209	426	775	968	260	509	206	516	348	347	378	379	533	820	428	537	493	551	661	478	1262	718	509	631	494	374	538	401	448	577	467	725	461	469	792	636	435	367	462	458	348	816	402	306	363	376	311	722	240	248	278	205	249	339	148	281	501	224	287	550	277	431	222	394	177	347	234	277	191	874
ZDHHC6	144	193	118	140	209	97	181	247	186	159	145	102	179	177	125	183	136	275	318	78	173	453	299	267	265	253	159	153	292	176	19	101	337	253	91	172	113	160	163	129	154	139	136	236	130	84	216	141	279	161	445	300	291	242	174	79	175	139	107	152	281	311	320	152	361	299	203	236	320	207	173	293	112	125	145	322	166	396	114	228	209	170	155	214	199	254	229	80	119	76	127	100	88	179	87	193	81	164	126	381
ZDHHC7	394	652	381	371	508	348	477	705	534	444	512	512	481	561	356	550	249	474	590	332	551	939	406	358	431	327	231	176	359	196	44	225	346	446	361	589	241	415	233	404	380	410	304	442	318	253	253	224	220	162	519	248	211	153	183	106	189	174	188	223	220	263	205	260	292	315	227	200	262	162	291	478	308	189	205	219	219	567	209	183	162	144	226	230	123	197	191	126	207	208	232	113	144	260	135	216	124	263	192	967
ZDHHC8	42	71	49	46	23	48	44	55	26	33	28	45	33	50	32	31	34	45	76	16	48	61	66	53	52	41	26	26	66	28	14	19	92	62	14	33	18	41	32	15	32	29	51	56	42	36	47	41	87	39	226	50	60	52	56	35	75	53	18	32	45	61	62	41	55	43	39	47	109	35	36	83	71	21	48	66	81	83	57	18	72	49	65	58	67	42	70	37	42	43	30	23	25	17	29	38	24	36	30	76
ZDHHC8P1	0	0	0	0	0	0	0	0	1	0	0	0	0	0	0	0	0	0	0	0	0	1	0	0	0	0	0	0	0	0	0	0	0	2	0	0	0	0	0	0	0	0	0	1	0	0	0	0	0	0	0	1	0	0	0	0	0	0	0	0	0	1	0	0	0	0	0	2	1	0	0	0	0	0	0	0	0	0	0	0	1	0	0	0	0	0	0	0	0	0	0	0	0	0	0	0	0	0	0	0
ZDHHC9	10	23	10	19	13	6	17	17	12	14	12	17	4	15	6	9	5	9	14	4	14	20	17	20	8	6	11	16	15	10	8	6	15	15	10	5	5	8	7	4	11	4	14	17	13	13	9	16	15	8	34	4	14	19	23	9	11	3	8	10	21	6	10	6	8	4	9	9	26	10	6	12	5	8	11	21	10	26	11	3	10	9	16	7	8	21	22	12	6	5	13	8	9	15	2	8	5	14	11	29
ZEB1	118	273	159	160	146	91	135	174	95	151	71	126	110	222	55	146	60	188	249	76	245	402	312	243	239	119	118	118	289	138	49	84	386	204	120	154	107	134	164	71	136	133	139	208	169	80	194	159	185	145	374	199	192	255	171	155	161	127	138	186	247	114	252	96	206	93	103	135	219	147	177	335	90	85	130	241	88	320	58	85	98	107	92	159	63	170	271	58	97	267	70	114	44	114	30	177	38	127	64	249
ZEB2	839	1495	720	805	1271	864	1016	1596	1081	832	936	1115	904	1174	745	954	396	967	1744	755	1110	2283	1683	1366	1418	1288	559	869	1127	571	274	573	997	1649	815	1302	513	984	475	870	702	896	624	1112	784	754	632	797	644	516	1805	1128	827	577	578	326	712	623	638	766	953	1232	650	584	1172	1155	590	527	550	826	864	1433	473	524	419	450	493	1338	470	564	384	355	449	430	169	440	654	479	539	684	661	485	406	874	326	617	464	650	487	2085
ZER1	549	951	1205	1318	1234	595	584	723	760	671	1779	1052	1249	840	898	1444	618	472	513	613	2304	1374	801	1154	967	767	1852	2142	1572	1482	468	1397	673	1832	728	890	393	478	811	526	851	700	1002	521	921	706	488	611	291	482	1840	710	779	425	712	528	330	278	515	780	657	667	741	589	680	629	885	628	358	789	578	783	536	404	438	301	347	688	363	385	279	242	435	344	171	201	403	559	594	243	701	391	652	302	503	329	452	325	225	830
ZFAND1	36	87	62	85	107	31	55	119	115	127	87	31	132	68	88	122	106	194	226	21	89	232	130	129	210	103	134	89	163	105	4	33	207	78	38	108	100	100	112	72	71	87	69	137	46	22	122	56	181	50	251	195	135	97	79	38	87	57	44	91	186	98	154	88	124	150	88	86	323	106	145	240	60	64	100	258	95	258	81	66	132	76	95	139	124	145	126	41	45	19	42	12	34	119	27	103	39	102	107	215
ZFAND2A	42	69	45	40	68	21	58	76	129	96	138	22	162	53	100	142	88	172	156	29	67	234	105	205	181	142	117	164	190	121	3	50	127	132	91	171	97	103	92	177	124	88	53	90	74	46	73	36	121	63	103	70	118	82	35	29	70	73	48	42	144	109	100	58	105	133	104	102	243	98	153	178	62	78	69	111	90	219	79	189	122	108	95	104	57	87	99	35	43	16	47	12	40	89	31	104	41	50	94	130
ZFAND2B	213	418	203	297	279	258	275	440	241	207	184	218	231	231	226	258	227	218	357	131	416	474	550	394	399	231	230	257	321	246	141	136	409	379	164	256	117	181	180	145	173	245	208	289	261	136	206	237	396	149	872	255	375	188	277	104	297	159	134	219	142	277	249	174	283	270	226	169	412	200	167	400	287	101	254	241	299	241	184	172	282	116	184	214	194	196	279	250	245	191	257	131	191	209	169	266	147	188	160	548
ZFAND3	392	484	310	402	406	269	378	535	454	407	336	305	315	584	257	382	189	328	421	228	529	838	532	597	467	380	234	252	448	281	70	274	387	639	305	435	163	394	291	440	295	353	293	407	342	275	228	262	292	263	838	289	297	204	214	163	196	173	241	219	296	332	314	295	572	516	324	237	240	321	327	483	262	236	268	223	188	439	193	222	224	132	160	144	109	245	332	146	216	255	249	238	182	197	144	154	149	176	171	630
ZFAND4	23	46	20	33	46	19	33	68	34	65	70	15	91	31	62	57	33	67	98	22	67	94	42	74	72	57	79	101	84	61	2	29	67	78	19	71	29	43	57	59	36	56	31	45	42	22	32	19	37	23	96	69	50	76	19	7	20	35	40	32	64	76	49	45	47	94	56	42	56	58	44	69	32	27	25	42	32	79	22	37	53	15	38	38	27	39	55	38	35	5	21	16	26	46	12	30	24	30	25	86
ZFAND5	449	961	616	823	1342	453	807	1129	836	855	847	531	828	782	565	1090	590	1320	1239	302	833	2028	819	1313	1203	879	787	1107	1285	815	22	605	871	1247	518	1095	654	1045	527	1085	781	793	480	1185	585	445	653	574	760	900	1905	1808	1033	828	512	275	482	553	528	837	1137	1688	1166	1016	1564	1923	1092	984	941	1014	1155	1560	768	1091	690	1248	898	2206	689	1327	874	957	874	866	741	1006	670	366	353	210	590	327	364	777	338	679	566	625	571	1479
