## Supplementary Data_Table S6 for "A randomized double-blind Phase IIb trial to evaluate the efficacy of ChAd63-KH for the treatment of post kala-azar dermal leishmaniasis" (part 7 of 7)

### Sheet: raw counts (continued)
Gene	A011_D0	A011_D1	A012_D0	A012_D1	A013_D0	A013_D1	A014_D0	A014_D1	A015_D0	A015_D1	A017_D0	A017_D1	A018_D0	A018_D1	A019_D0	A019_D1	A020_D0	A020_D1	Y025_D0	Y025_D1	Y026_D0	Y026_D1	Y027_D0	Y027_D1	Y028_D0	Y028_D1	Y029_D0	Y029_D1	Y030_D0	Y030_D1	Y031_D0	Y031_D1	Y032_D0	Y032_D1	Y033_D0	Y033_D1	Y034_D0	Y034_D1	Y035_D0	Y035_D1	Y036_D0	Y036_D1	Y037_D0	Y037_D1	Y038_D0	Y038_D1	Y039_D0	Y039_D1	Y044_D0	Y044_D1	Y045_D0	Y045_D1	Y041_D0	Y041_D1	Y042_D0	Y042_D1	Y043_D0	Y043_D1	Y040_D0	Y040_D1	Y049_D0	Y049_D1	Y050_D0	Y050_D1	Y051_D0	Y051_D1	Y046_D0	Y046_D1	Y047_D0	Y047_D1	Y052_D0	Y052_D1	Y053_D0	Y053_D1	Y054_D0	Y054_D1	Y055_D0	Y055_D1	Y056_D0	Y056_D1	Y057_D0	Y057_D1	Y058_D0	Y058_D1	Y059_D0	Y059_D1	Y060_D0	Y060_D1	Y061_D0	Y061_D1	Y062_D0	Y062_D1	Y063_D0	Y063_D1	Y064_D0	Y064_D1	Y065_D0	Y065_D1	Y066_D0	Y066_D1
ZFAND6	412	647	461	549	728	534	595	784	408	317	286	649	245	526	310	460	311	582	896	263	907	1278	1329	763	810	870	469	637	759	529	233	398	939	706	381	545	274	395	334	282	323	384	493	1050	561	478	697	889	1032	441	1786	926	823	812	625	505	697	499	509	561	627	733	1107	478	1026	619	470	469	1124	793	580	943	458	331	457	893	570	1086	342	583	726	517	432	780	515	676	780	387	394	944	540	737	357	784	281	755	284	559	386	1455
ZFAT	27	56	37	52	51	28	46	79	58	63	40	50	35	53	23	52	30	46	75	30	51	94	71	89	79	63	41	33	86	40	3	29	68	75	38	68	36	32	44	31	33	48	53	79	52	34	60	49	67	51	121	56	57	75	45	30	43	42	26	39	80	55	69	46	80	48	51	43	49	43	72	113	83	35	36	66	59	110	32	46	69	20	32	60	34	64	53	19	25	26	33	23	23	28	15	27	20	39	20	97
ZFC3H1	94	167	97	96	203	56	112	185	183	190	123	85	167	150	120	195	149	285	333	29	128	309	256	355	320	195	138	139	294	158	2	57	297	174	89	173	102	127	109	170	141	153	111	151	133	74	146	97	180	147	326	291	233	200	101	68	134	88	82	141	286	197	229	137	226	210	172	161	251	159	197	295	100	91	107	170	121	343	78	129	155	100	130	126	120	139	183	71	103	29	96	66	73	126	41	137	81	100	103	270
ZFHX2	5	9	3	2	3	6	15	3	3	0	7	6	0	7	1	3	3	2	9	5	8	15	7	4	7	0	0	4	2	12	1	0	6	7	7	3	1	2	0	4	1	1	8	9	0	10	4	7	11	5	12	9	5	6	2	6	3	11	4	6	3	7	5	3	11	3	1	7	5	3	5	8	8	3	4	5	1	14	3	2	11	3	5	8	0	5	10	2	3	6	4	0	2	1	0	5	2	3	0	5
ZFHX3	87	193	84	114	60	66	113	122	48	58	31	60	29	55	31	29	9	30	89	20	78	85	43	35	58	23	15	21	41	24	15	29	78	59	32	42	22	51	30	24	36	47	29	60	39	35	29	54	32	35	48	71	39	70	33	31	11	23	39	51	36	54	50	43	74	56	28	28	16	42	49	85	77	23	63	56	36	100	36	20	24	5	34	31	17	41	20	18	12	37	48	34	31	43	30	38	40	30	19	179
ZFHX4	0	0	0	0	0	0	0	0	0	0	0	0	0	0	0	0	0	0	0	0	0	0	0	0	0	0	0	0	3	0	0	0	0	0	0	0	0	0	0	0	0	0	0	0	0	0	0	0	0	0	2	0	0	0	0	0	0	0	0	0	0	0	0	0	0	0	0	0	0	0	0	0	0	0	0	0	0	0	0	0	0	0	0	0	0	0	0	0	0	0	0	0	0	0	0	0	0	0	0	0
ZFHX4-AS1	0	1	0	0	0	0	0	1	0	0	0	0	0	0	0	0	0	0	0	0	0	0	0	0	0	0	0	0	0	0	0	0	0	0	0	0	0	0	0	0	0	0	0	1	0	0	0	0	0	0	2	0	0	0	0	0	0	0	1	0	0	0	0	0	0	0	0	0	0	0	0	0	0	0	0	0	0	0	0	0	0	0	0	0	0	0	0	1	0	0	0	0	0	0	0	0	0	0	0	0
ZFP1	17	51	24	26	19	13	48	32	24	33	26	30	29	41	30	48	15	48	44	8	43	79	61	49	56	52	21	14	54	25	2	12	46	23	10	40	22	20	25	9	34	30	20	18	11	21	33	25	26	28	83	41	36	31	15	22	33	16	24	35	29	31	38	18	50	40	24	23	44	17	19	58	20	19	29	52	29	60	13	9	23	16	23	33	15	29	45	17	30	21	17	7	16	21	14	31	21	16	20	74
ZFP106	210	276	200	183	247	130	172	332	225	257	151	122	135	224	137	243	103	307	387	59	192	554	259	240	337	201	105	189	259	161	5	87	266	310	126	304	143	190	121	239	160	155	119	285	204	142	196	117	193	168	304	269	207	194	114	60	105	105	140	195	293	245	228	169	304	294	251	182	149	224	265	417	126	118	119	186	97	258	90	181	114	98	71	64	54	225	232	70	73	54	124	50	78	157	55	150	134	145	119	400
ZFP112	1	2	2	3	2	1	3	5	4	2	0	3	1	0	0	3	0	2	3	0	3	4	3	0	0	1	1	0	2	1	1	1	4	2	0	2	0	3	1	0	0	0	5	2	0	2	2	3	4	0	9	2	3	1	2	1	3	3	0	2	1	0	3	0	0	0	2	0	5	0	0	2	1	0	2	2	1	9	0	3	3	0	0	4	0	3	4	1	0	0	0	0	0	0	0	2	2	2	0	2
ZFP14	35	82	49	37	63	23	31	65	75	99	54	29	79	44	37	74	56	127	114	20	65	197	67	104	139	102	62	61	104	61	6	20	138	96	40	86	53	49	67	76	80	67	65	80	51	23	83	29	89	64	129	100	101	67	51	27	79	60	34	54	114	60	119	40	86	91	67	82	128	62	110	156	28	51	58	124	81	207	34	39	66	47	56	89	64	93	95	39	47	23	27	11	21	56	30	67	34	46	57	130
ZFP161	37	59	72	69	73	35	55	90	123	108	60	21	104	56	46	83	68	113	164	27	91	241	117	186	173	117	104	85	154	83	1	29	132	89	39	104	93	74	99	46	75	86	68	95	68	36	92	48	139	98	205	146	139	75	58	22	92	47	45	51	199	96	182	67	113	96	124	131	170	88	133	178	54	62	62	140	98	217	71	47	104	32	65	75	93	96	89	32	41	11	38	17	29	58	30	71	43	58	82	144
ZFP2	4	1	3	4	2	1	4	5	7	4	5	0	5	3	2	3	1	6	17	1	3	8	2	7	7	1	4	1	8	9	3	1	8	6	1	3	5	3	6	4	0	4	1	1	3	0	1	3	5	3	10	4	4	3	4	3	0	1	2	2	7	8	6	1	7	4	3	2	10	7	5	7	2	2	0	6	6	5	2	4	6	1	2	1	3	10	4	3	3	1	2	3	0	2	3	4	0	4	3	12
ZFP28	17	34	14	13	22	11	11	20	15	16	19	19	11	15	5	15	5	24	32	7	25	40	22	16	20	11	9	11	24	10	8	6	50	10	8	21	16	12	14	11	18	34	27	18	23	3	18	13	24	12	49	14	14	10	14	14	15	11	15	33	12	5	43	5	29	22	9	8	28	16	6	32	9	12	14	23	10	19	5	3	14	12	9	23	11	13	25	11	13	16	3	8	8	14	6	13	7	17	11	26
ZFP3	60	94	55	59	86	53	90	118	61	71	31	60	49	78	48	71	52	77	162	52	98	195	158	78	103	93	70	35	122	44	39	37	151	73	49	55	36	39	72	46	46	55	76	114	77	41	101	68	133	42	238	92	123	123	110	66	110	61	62	105	102	53	119	39	118	74	46	57	176	47	68	154	38	45	44	142	50	168	26	40	74	37	68	89	92	92	100	32	67	57	19	38	23	57	19	95	46	57	44	169
ZFP30	7	13	10	20	11	4	12	18	27	35	16	8	19	21	24	29	9	18	28	5	20	44	18	20	23	25	14	20	18	9	0	7	25	17	10	10	13	16	8	8	10	25	16	40	8	6	13	15	23	13	31	30	13	13	10	13	12	11	15	10	16	13	15	12	29	23	12	12	23	28	23	29	14	9	9	27	18	36	6	8	23	7	16	15	15	11	34	9	13	6	17	6	7	7	8	15	13	26	10	39
ZFP36	1603	3197	1201	1606	3193	2171	3431	5033	2722	2201	2190	2721	1894	3296	2376	3071	1242	2669	2682	2132	3184	4058	3015	3551	2781	2529	1360	1953	2164	2050	1120	3674	2745	5600	2087	2975	1276	3493	1547	3110	2012	2638	1204	1945	2071	1866	1468	1809	1803	1542	3391	1698	1798	1360	1829	995	1770	1264	1997	1634	2199	3573	1750	2169	3607	3393	1987	1400	1768	1896	2111	3672	1359	1267	1558	1190	1386	2983	1131	3108	982	1447	1063	1049	746	974	1616	1465	1911	1639	2436	1555	1607	2075	1150	1922	1568	1249	1092	4162
ZFP36L1	2499	3714	1387	1948	2243	2039	3986	4792	2648	1966	1342	2184	1404	2975	1565	2266	885	1470	2036	1210	3898	3704	3621	3865	3255	2589	1149	1026	2208	1895	1192	1805	2675	4315	1430	1618	1191	2462	1565	1635	2071	2252	2466	2772	2685	3047	1839	3074	3181	2722	4857	2142	2671	2458	2863	1524	2266	1945	2744	2615	1935	3194	2739	2550	4684	3222	2963	1873	2542	2384	2450	5188	2704	1196	2681	2480	2093	3811	1523	1030	1758	1214	2467	2182	1647	2143	2267	1212	1587	1466	2479	1961	1301	1560	1149	1650	1444	1246	1013	4228
ZFP36L2	4076	7709	2891	4794	5517	3575	6435	8283	5227	3694	4843	4045	4456	6942	3788	3957	1998	4175	6186	4385	8083	8562	7641	9121	7612	5262	3280	2993	5664	3627	3268	4094	7380	10641	3915	5652	2908	4970	4292	4563	5098	6365	2533	4294	2710	2734	3383	4360	4334	3667	8976	4753	3473	2877	3535	2018	3716	2792	2714	3344	3153	6962	4626	3739	8138	8110	4794	3368	4584	4346	3172	8057	3478	2353	3443	3365	3190	7741	3041	2063	2352	1820	2455	2617	2142	2363	4198	2710	3670	4004	4311	2658	3476	4566	2330	3942	2326	3261	2451	9463
ZFP37	3	10	9	21	18	13	13	25	25	31	32	20	18	16	12	27	6	12	60	7	34	52	25	27	22	30	17	8	39	22	6	5	24	13	14	34	21	19	12	8	33	30	13	15	12	5	11	14	12	5	61	30	28	17	11	11	18	11	7	7	24	13	24	8	12	13	9	17	35	18	18	29	5	9	5	12	8	38	11	15	19	4	15	24	4	9	15	6	24	18	7	5	7	5	4	23	9	24	22	36
ZFP41	5	4	9	3	5	4	5	12	0	3	3	2	2	1	1	1	0	1	6	5	4	7	8	7	2	5	3	0	3	5	2	2	3	3	0	1	0	3	3	0	1	3	10	4	1	1	4	7	17	5	26	2	8	4	5	3	9	2	2	4	1	16	9	4	8	5	6	2	3	6	1	12	1	2	4	9	5	2	4	1	6	1	1	6	3	4	1	3	3	7	2	1	7	5	2	1	5	1	1	9
ZFP42	0	0	0	0	0	0	1	0	0	0	0	0	2	0	0	1	0	0	0	0	1	0	0	0	0	0	0	0	0	0	0	0	0	0	0	0	1	0	0	0	0	0	0	0	0	0	0	0	0	0	0	0	0	0	0	0	0	0	0	0	0	0	0	0	0	0	0	0	0	0	0	0	0	0	0	0	0	0	0	0	0	0	0	0	0	0	0	0	0	0	1	0	0	0	0	0	0	0	0	0
ZFP57	0	0	5	0	0	1	0	0	0	3	0	0	4	4	1	4	10	19	3	0	0	0	0	1	0	0	1	1	0	0	0	1	0	1	2	11	0	0	0	0	0	0	1	0	0	0	0	0	3	0	1	0	0	0	0	1	0	0	0	0	0	0	0	0	0	0	0	0	1	2	0	0	1	0	0	0	0	1	0	0	0	1	0	0	0	0	1	0	3	3	0	1	1	7	0	0	0	0	3	15
ZFP62	16	58	26	45	34	27	16	31	21	24	24	50	14	30	10	14	16	25	54	10	44	53	64	36	18	25	16	19	36	28	4	12	64	21	10	19	16	22	20	13	22	36	27	45	28	21	48	47	63	13	89	46	50	97	30	32	44	33	31	25	47	27	94	26	53	40	16	26	79	54	24	77	23	15	29	82	44	126	11	12	35	28	22	47	18	38	62	23	32	89	33	26	6	41	10	40	7	26	11	53
ZFP64	67	82	46	49	51	26	63	109	111	105	128	93	81	130	95	144	74	101	161	48	117	150	125	125	154	75	48	50	95	80	50	41	135	130	103	141	63	106	76	86	114	106	78	98	62	45	65	113	129	68	168	83	63	82	71	34	99	59	42	66	105	82	70	37	73	95	61	49	79	51	97	167	92	74	45	76	83	170	42	34	71	35	59	84	54	74	128	63	78	103	74	53	79	61	33	70	30	48	43	199
ZFP82	8	20	24	16	24	8	21	40	37	36	8	12	34	27	17	27	44	42	47	7	30	65	62	46	55	49	25	20	47	23	5	11	78	26	17	34	20	7	30	16	23	18	15	45	13	5	20	17	37	14	62	48	34	34	23	10	27	26	19	19	52	20	35	21	50	32	9	15	69	15	53	61	20	13	17	47	32	67	13	21	43	34	37	33	35	51	43	13	18	8	20	4	16	29	14	41	21	33	31	68
ZFP90	48	51	33	30	48	25	36	45	37	33	33	24	32	47	23	36	26	31	58	20	61	92	96	80	78	44	59	31	68	18	5	19	68	32	29	33	26	23	37	15	30	32	75	112	50	36	68	65	61	60	143	68	70	54	13	26	40	23	21	47	84	50	65	21	68	44	75	66	118	56	54	78	26	16	43	101	51	86	36	33	43	28	49	79	33	51	97	28	24	23	27	36	19	39	24	23	30	33	29	27
ZFP91	416	1088	497	615	666	273	419	778	890	978	868	600	1021	1092	702	1118	384	940	1520	890	952	1653	1118	1291	1139	1004	672	804	1157	710	248	647	1506	1292	850	1281	738	1037	726	1018	1006	1298	533	692	475	379	620	694	415	438	1319	739	673	601	446	353	440	383	495	627	918	802	716	541	903	1047	477	489	619	740	753	1246	524	466	456	595	558	1829	312	505	489	345	457	648	377	618	738	373	496	638	511	394	526	725	249	604	328	618	370	1583
ZFP92	15	13	5	6	11	11	9	18	14	18	8	5	16	14	7	5	5	10	13	10	8	16	14	16	16	14	5	7	14	3	6	4	4	12	5	13	8	17	3	14	8	7	8	10	12	3	16	2	4	2	25	12	13	2	8	3	5	12	8	3	3	9	5	10	2	11	8	3	12	8	8	17	2	1	4	8	6	14	7	3	13	4	3	4	5	2	6	9	0	1	3	0	2	5	4	4	4	4	4	17
ZFPL1	128	172	102	113	118	96	122	170	79	66	62	127	43	131	74	78	59	59	144	48	133	159	201	123	125	104	57	53	101	79	88	67	122	180	70	93	33	83	90	64	70	82	100	108	74	83	83	99	185	73	325	90	133	130	168	84	139	103	52	104	102	145	140	117	163	107	100	64	178	78	111	227	120	61	100	108	156	195	92	120	143	69	99	93	88	120	111	40	64	74	82	81	59	85	56	81	50	74	52	186
ZFPM1	132	270	154	159	204	102	169	328	410	358	422	213	343	244	323	292	187	209	563	254	345	387	442	489	573	500	259	178	417	363	168	143	514	428	308	319	205	221	270	151	386	466	188	204	165	80	235	233	217	203	634	268	231	248	215	107	262	157	103	102	345	265	277	134	246	297	244	175	360	202	306	577	215	167	233	201	314	557	186	148	282	141	218	224	148	195	301	201	303	187	306	101	161	101	118	205	122	124	137	394
ZFPM2	0	0	3	0	0	0	1	0	0	0	0	0	0	0	0	0	1	0	0	0	0	0	1	0	0	0	0	0	0	0	0	0	0	3	0	0	0	0	1	0	0	0	0	1	0	0	0	0	0	0	1	0	0	0	0	0	0	0	0	0	0	0	0	0	0	0	0	0	0	0	0	0	0	0	0	0	0	1	0	0	0	0	0	0	0	0	0	0	0	0	0	0	0	1	0	0	0	0	0	1
ZFR	123	234	113	152	256	94	144	206	213	232	150	107	232	182	121	279	129	227	414	55	226	526	260	357	388	267	169	227	366	178	1	74	211	261	126	259	124	183	138	192	194	167	158	321	154	98	251	178	240	212	402	373	330	303	154	108	181	170	128	262	353	261	212	132	185	133	248	279	268	226	350	467	170	216	179	391	282	668	163	307	268	234	198	231	233	339	216	100	89	37	126	72	73	224	74	176	88	99	104	184
ZFR2	0	1	2	3	0	0	1	8	2	10	1	0	3	0	1	3	0	1	3	0	5	1	1	2	0	0	1	3	4	1	1	0	8	6	0	0	0	1	0	0	2	1	0	2	0	1	1	5	2	0	2	1	0	2	2	1	4	0	0	1	2	1	2	1	0	1	0	0	2	0	1	2	5	0	0	0	2	5	1	1	2	1	4	2	1	3	0	1	3	4	1	0	1	0	1	0	0	0	1	2
ZFX	302	589	228	289	418	281	527	892	764	688	400	455	335	519	301	434	230	444	1049	469	505	787	791	633	948	681	267	289	967	548	283	328	623	630	320	479	221	437	222	333	682	849	483	632	453	346	355	349	280	210	1054	627	390	419	290	157	229	247	264	318	566	688	375	291	395	445	439	381	423	411	578	990	280	161	290	365	548	960	183	319	299	226	246	255	363	602	780	249	321	342	420	256	175	314	138	339	226	464	332	1097
ZFY	29	65	32	45	153	28	0	0	1	0	51	61	67	49	37	64	117	302	0	1	161	351	144	86	0	0	326	249	0	0	0	0	233	60	55	83	56	42	94	31	0	0	0	0	0	0	186	74	107	57	1	0	140	248	62	147	69	130	73	55	0	0	204	92	96	45	0	0	257	257	0	0	43	78	56	438	2	2	36	105	133	71	69	289	0	0	0	0	37	69	0	0	15	246	13	194	0	0	0	0
ZFYVE1	161	305	182	144	261	175	198	306	261	196	312	276	250	279	167	190	125	257	344	200	333	499	282	388	416	250	146	225	330	203	141	206	303	435	189	268	140	207	175	251	201	272	188	169	191	169	183	148	143	159	367	175	208	184	144	104	171	150	148	205	184	218	178	166	260	253	163	152	154	134	250	374	195	149	131	170	176	354	116	121	143	92	107	134	92	159	227	129	182	188	181	136	143	219	97	237	121	159	84	425
ZFYVE16	50	86	63	54	92	42	65	110	104	111	71	46	67	57	47	103	41	103	121	23	80	158	115	221	118	98	61	81	140	85	0	16	82	104	54	133	54	63	42	98	61	71	55	80	48	32	50	29	72	77	92	116	101	86	34	13	38	33	56	48	86	64	83	71	92	83	90	98	95	100	90	135	68	56	66	111	56	131	44	49	78	44	44	32	41	113	76	24	22	7	23	19	15	38	25	62	59	92	62	166
ZFYVE19	52	106	56	51	86	67	63	102	70	54	43	59	65	98	84	87	60	64	140	55	107	141	125	88	90	59	49	51	94	40	30	28	75	110	66	88	63	70	46	53	61	101	86	115	51	63	62	84	87	50	157	104	81	98	89	48	59	77	51	78	57	109	77	54	117	106	48	54	95	76	80	158	95	56	64	83	85	143	48	58	75	42	55	88	55	67	96	38	73	66	43	40	46	66	36	52	29	47	36	161
ZFYVE20	45	78	43	33	41	35	29	47	58	47	45	52	42	50	43	59	28	57	60	27	54	89	66	61	84	38	21	31	66	25	2	14	61	47	31	46	19	36	36	23	45	29	45	52	37	31	31	29	53	37	113	31	48	42	25	22	48	15	33	42	46	21	30	27	22	13	37	30	44	27	50	80	42	33	34	45	53	84	45	26	30	35	29	28	19	34	47	34	29	27	25	10	18	28	8	36	9	22	19	48
ZFYVE21	51	108	67	78	73	22	79	108	120	101	127	60	95	83	79	127	65	108	135	33	102	140	108	107	142	110	90	81	134	86	7	51	91	104	62	140	38	72	78	81	86	100	68	105	64	34	66	74	95	36	170	81	108	76	75	29	65	71	38	53	97	113	64	75	105	87	92	65	94	80	76	127	79	45	79	76	88	127	65	65	113	94	98	59	84	76	71	59	63	34	56	18	45	61	25	59	63	52	74	149
ZFYVE26	346	691	360	432	850	486	431	783	666	619	504	498	635	971	473	600	302	838	1136	813	607	1507	746	868	867	658	407	414	941	529	430	1457	1076	1752	381	622	360	1033	438	1628	544	612	471	717	381	528	393	310	450	262	1054	778	617	504	387	199	461	507	342	421	641	992	541	660	677	1112	423	326	642	303	539	750	415	326	377	443	432	1039	317	1066	538	772	459	447	353	437	634	256	448	418	412	354	273	680	181	355	213	354	281	1029
ZFYVE27	249	349	195	228	274	264	321	415	247	184	138	254	150	339	151	217	160	229	303	148	268	360	391	302	338	255	136	163	284	174	113	180	474	402	181	189	133	201	218	184	206	210	322	393	253	225	223	279	380	236	793	295	347	335	288	216	341	272	172	185	260	250	353	231	401	241	260	188	446	177	216	477	217	155	244	338	253	411	190	250	297	204	226	291	315	352	278	116	189	284	183	158	126	146	89	210	124	193	197	431
ZFYVE28	95	145	73	103	86	70	79	106	158	66	101	77	173	127	125	142	84	130	270	75	176	238	179	206	236	156	62	50	213	118	40	40	233	152	84	104	102	118	94	41	117	135	119	121	101	61	88	91	77	76	474	180	73	76	108	39	198	86	47	57	126	96	184	83	101	136	159	96	234	90	66	126	63	39	58	66	150	249	74	40	112	72	35	53	54	56	124	92	103	70	75	31	62	54	54	80	30	35	74	139
ZFYVE9	16	25	6	10	12	3	13	13	20	24	20	5	29	20	18	23	17	25	34	2	10	31	23	37	30	23	14	10	31	20	2	4	60	12	7	11	9	9	21	5	16	35	10	8	3	3	9	5	26	7	24	18	20	23	14	8	16	9	7	11	27	11	36	9	33	16	20	12	27	10	18	31	16	10	17	25	8	44	9	4	9	7	18	17	14	13	24	21	18	3	11	1	8	12	4	17	5	9	18	27
ZG16	0	1	0	0	0	0	0	1	0	6	0	0	0	0	0	4	0	0	0	0	0	0	1	0	0	0	0	0	0	0	0	0	0	0	0	0	0	0	0	0	0	0	0	0	1	0	0	0	0	0	0	0	0	0	0	0	0	0	0	0	0	0	0	0	0	0	0	0	1	0	0	0	0	0	0	0	0	1	1	0	0	0	0	1	0	1	0	0	1	0	0	0	0	0	0	0	0	0	0	0
ZG16B	9	12	0	1	12	19	12	15	7	7	8	27	7	10	4	15	7	13	14	14	6	35	2	4	5	6	5	1	20	11	7	14	5	3	7	4	0	6	2	2	6	3	1	8	3	4	5	10	5	4	32	23	11	12	7	3	4	2	1	4	4	14	4	8	6	10	3	9	10	7	5	11	7	10	1	3	5	7	1	0	1	5	4	14	4	2	9	8	5	4	3	2	4	8	5	5	5	7	1	13
ZGLP1	12	26	18	29	19	5	22	21	15	18	25	7	18	20	32	34	16	11	32	14	32	29	33	26	26	17	11	16	25	13	4	18	14	37	10	23	13	21	18	15	13	31	21	18	21	15	12	30	34	8	65	27	25	19	6	17	17	2	9	12	10	27	12	18	17	16	8	10	27	13	17	27	27	11	29	25	22	36	8	16	29	17	19	34	36	14	14	12	8	13	10	4	11	15	12	16	11	14	8	46
ZGPAT	170	239	169	165	190	157	211	239	161	154	112	191	124	169	137	167	92	136	251	74	206	310	258	223	227	194	57	115	181	108	63	102	265	297	131	127	93	141	127	93	141	108	180	233	104	170	122	199	239	146	686	189	237	243	212	151	227	130	147	168	154	197	203	114	264	122	147	142	199	146	162	279	205	104	170	239	167	313	115	131	213	123	165	180	143	201	184	103	178	176	142	103	115	116	78	157	62	76	65	256
ZHX1	23	31	33	20	41	27	42	61	25	15	17	20	26	54	21	31	12	29	66	25	44	81	97	65	42	52	22	34	42	32	7	56	52	55	21	31	13	33	21	23	30	32	16	33	23	24	31	34	41	26	76	56	39	28	32	13	28	26	24	35	23	48	33	33	43	49	27	16	51	37	23	40	15	21	13	31	28	51	11	45	31	31	31	25	15	16	55	18	11	50	20	30	15	31	15	40	19	32	18	62
ZHX2	688	1148	649	771	751	640	901	1104	483	495	519	702	410	676	351	496	249	428	1012	497	961	1335	1350	1363	1163	868	440	610	941	640	586	595	1236	1201	404	568	299	435	513	309	551	512	593	605	624	506	586	696	876	611	2076	741	763	861	748	498	879	565	441	695	800	720	1121	410	1158	669	609	701	570	674	696	1445	641	343	569	831	562	1254	383	263	687	425	409	628	261	520	1021	453	724	813	567	458	477	463	320	721	303	453	365	1255
ZHX3	0	1	1	0	0	0	0	0	1	1	0	2	0	0	2	1	0	3	0	0	0	0	0	0	1	0	0	0	0	1	0	1	0	0	0	0	0	0	0	0	0	1	1	1	2	0	2	0	0	0	0	0	0	0	0	0	0	1	0	1	0	0	0	0	0	1	0	1	2	0	2	1	0	1	0	0	1	0	0	1	0	1	0	0	0	0	0	2	0	0	1	0	1	0	0	0	0	0	0	0
ZIC1	0	1	0	0	0	0	0	0	0	0	0	0	0	0	0	1	0	0	0	0	0	0	0	0	0	0	0	0	0	0	0	0	1	0	0	0	0	0	0	0	0	0	0	0	0	0	0	0	0	0	0	1	0	0	0	0	0	0	0	0	0	0	0	0	0	0	0	0	0	0	0	0	0	0	0	0	0	0	0	0	0	0	0	0	1	0	0	0	0	0	0	0	0	0	0	0	0	0	0	0
ZIC2	0	1	1	1	2	1	1	0	0	6	2	0	0	0	0	0	0	0	0	0	1	0	0	0	1	0	0	0	0	0	0	0	0	1	2	0	0	0	1	0	0	1	0	0	0	0	1	0	0	0	0	1	1	0	0	0	0	0	0	1	1	1	1	0	1	0	0	0	1	0	0	3	1	0	0	0	1	0	0	0	0	0	0	0	0	0	1	0	0	0	1	1	0	0	1	0	0	0	0	0
ZIC3	0	0	0	0	0	0	0	0	0	0	0	0	0	0	0	0	0	0	0	0	0	0	0	0	0	0	0	0	0	0	0	0	0	0	0	0	0	0	0	0	0	0	0	0	0	0	0	0	0	0	0	0	0	0	0	0	0	0	0	0	0	0	0	0	0	0	0	0	0	0	0	0	0	0	0	0	0	0	0	0	0	0	0	0	0	0	0	0	0	0	0	0	0	0	0	0	0	0	0	0
ZIC4	0	0	0	0	0	0	0	0	0	0	0	0	0	0	0	0	0	0	1	0	0	0	0	0	0	0	0	0	0	0	0	0	1	0	0	0	0	0	0	0	0	0	0	1	0	0	0	0	0	0	0	0	0	0	0	0	0	0	0	0	0	0	0	0	0	0	0	0	1	0	0	0	0	0	0	0	0	0	0	0	0	0	0	0	0	0	0	0	0	0	0	0	0	0	0	0	0	0	0	0
ZIC5	0	0	0	0	0	0	0	0	0	0	0	0	0	0	0	0	0	0	0	0	0	0	0	0	0	0	0	0	0	0	0	0	0	0	0	0	0	0	0	0	0	0	0	0	0	0	0	0	0	0	0	0	0	0	0	0	0	0	0	0	0	0	0	0	0	0	0	0	0	0	0	0	0	0	0	0	0	0	0	0	0	0	0	0	0	0	0	0	0	0	0	0	0	0	0	0	0	0	0	0
ZIK1	25	55	41	42	33	26	38	72	39	35	37	34	38	22	29	38	25	43	83	26	46	81	97	49	44	20	25	28	48	37	23	20	85	64	21	34	17	22	61	16	22	25	47	38	31	14	43	37	40	23	119	38	50	65	49	17	49	25	16	32	59	34	55	28	39	26	38	15	75	25	42	103	29	35	37	54	49	52	25	15	24	22	34	32	30	44	34	26	41	28	33	12	23	32	15	44	36	27	18	96
ZIM2	0	0	0	1	0	0	0	0	0	4	0	0	0	1	0	0	2	0	0	0	1	0	0	1	0	0	0	0	0	1	0	1	0	0	0	0	0	0	0	0	0	0	0	1	0	0	0	0	0	2	1	0	1	0	0	0	0	0	0	1	0	0	0	1	0	0	1	0	0	0	0	1	0	0	0	0	0	0	0	0	0	0	0	0	0	2	0	0	0	0	0	0	0	0	0	0	0	0	0	0
ZIM3	0	0	0	0	0	0	0	0	0	0	0	0	0	0	1	0	1	0	0	1	0	2	0	0	0	0	0	0	0	0	0	0	3	0	0	0	0	0	0	0	0	0	1	0	1	0	0	0	0	0	1	0	0	1	0	0	0	0	0	0	0	0	0	0	0	0	1	0	0	0	0	0	0	0	0	1	0	0	0	0	0	0	0	0	0	1	0	0	1	0	0	1	0	0	0	0	0	0	0	0
ZKSCAN1	669	1618	945	923	2551	1059	1314	2064	2817	2346	2463	1588	3104	1620	2274	2446	3043	3854	3406	3066	3869	5395	2685	2066	3126	3124	5745	4481	3078	2600	1723	1446	3827	2349	3199	2723	1995	1864	2307	1932	1864	2352	1963	3113	2212	861	2009	1532	1469	704	3257	1550	2630	2245	1583	1744	1381	1679	1214	1016	2520	1332	2383	1516	2184	1953	1260	1128	3176	2162	1282	2179	978	1399	1281	2546	1809	3655	1065	1680	2279	1633	2145	2754	2186	2223	3092	1980	2026	1380	1842	1042	1093	2265	865	1953	1254	2031	1608	5476
ZKSCAN2	41	50	34	29	23	26	39	43	8	14	25	20	11	9	9	19	14	12	25	7	35	40	25	24	17	19	18	25	20	20	11	7	40	22	10	13	10	11	21	5	14	17	21	15	19	12	20	27	29	19	55	37	22	26	18	14	22	14	11	20	15	29	37	6	25	10	6	11	35	18	18	30	20	7	19	17	10	44	17	8	10	12	8	11	10	14	30	12	20	23	13	7	13	10	8	22	12	14	10	40
ZKSCAN3	17	48	30	28	41	32	43	40	21	19	23	32	29	37	20	31	15	21	47	17	34	46	57	41	34	25	15	19	27	12	12	10	69	36	13	30	9	17	21	16	25	25	26	18	20	14	41	33	32	20	97	29	28	34	42	20	23	18	19	26	23	36	30	20	40	24	30	24	32	13	32	55	14	3	24	41	46	61	37	16	34	21	23	37	10	24	38	24	43	43	23	10	24	28	12	31	8	25	15	74
ZKSCAN4	37	100	44	36	48	51	48	66	43	29	30	37	29	44	51	57	20	56	68	27	59	69	109	40	73	46	17	17	45	30	20	19	37	46	51	76	26	36	45	18	33	45	27	51	23	21	56	36	48	22	107	49	45	30	48	14	40	26	27	23	75	55	37	37	66	38	41	23	73	31	31	66	31	11	24	33	44	52	20	16	52	16	32	20	30	36	51	25	22	27	21	8	21	37	21	25	23	30	14	99
ZKSCAN5	31	48	20	23	61	41	59	48	26	27	23	47	29	43	37	37	23	50	56	23	55	77	75	68	42	40	26	23	47	21	8	20	48	29	36	43	15	49	24	47	28	24	44	51	23	23	38	40	45	19	84	44	51	39	17	26	39	23	16	24	28	34	39	17	68	35	34	25	47	23	33	51	18	12	22	29	39	72	25	25	38	22	21	33	27	19	46	11	27	26	28	16	13	27	17	28	9	16	10	75
ZMAT1	0	0	2	0	0	0	1	0	3	2	1	3	0	2	0	0	2	0	4	1	1	4	5	2	1	4	0	3	0	1	0	0	2	1	4	1	0	0	0	0	2	1	1	3	4	1	2	1	2	0	2	0	2	2	2	2	2	0	2	0	2	1	1	3	0	2	1	6	2	1	1	1	5	0	0	1	5	2	0	3	0	0	2	4	2	3	3	0	2	2	0	1	0	2	0	4	1	1	1	3
ZMAT2	428	897	712	678	1511	475	520	858	1766	1542	1886	927	1421	912	1099	1152	887	1226	1228	812	1378	1922	749	849	1157	746	1198	1069	971	815	114	659	903	1029	1364	1564	681	820	878	1095	965	1102	727	793	955	458	795	603	463	396	1421	535	679	574	551	355	409	344	554	795	945	550	664	535	602	593	712	459	875	878	675	1027	494	456	445	569	553	1274	297	484	489	402	458	585	411	457	777	329	570	371	618	375	319	660	330	523	356	506	377	1275
ZMAT3	86	160	87	115	115	78	115	160	100	123	68	68	87	100	53	110	38	100	181	31	177	236	235	168	167	122	76	56	135	73	6	27	170	156	40	101	64	69	70	46	94	72	96	132	67	54	100	117	122	103	333	136	149	211	72	54	104	90	92	139	143	107	159	64	134	95	107	139	119	121	130	249	125	71	101	181	121	233	65	74	110	83	94	130	95	206	146	60	65	50	49	54	48	78	49	87	57	74	43	171
ZMAT4	0	1	0	1	2	0	0	0	0	0	0	0	3	1	0	0	0	0	1	0	0	1	0	0	1	0	0	1	0	0	0	0	3	0	0	0	0	0	0	0	0	1	0	2	2	0	1	0	0	0	0	1	2	2	0	0	0	0	0	0	1	1	0	1	0	0	0	1	1	1	0	1	1	1	1	6	0	0	5	0	0	0	0	0	0	0	1	0	0	0	0	0	0	0	0	0	0	0	1	0
ZMAT5	26	57	27	25	49	51	36	69	79	51	50	86	70	40	72	74	49	43	115	58	84	109	88	57	65	36	40	39	76	35	10	26	79	69	37	60	39	54	54	31	62	72	57	70	49	30	53	49	56	22	110	30	54	34	42	32	48	26	25	32	44	43	41	25	26	35	40	16	80	41	40	78	52	21	40	34	39	34	39	42	40	25	26	17	21	30	48	20	48	43	35	12	34	42	7	33	20	21	23	71
ZMIZ1	614	929	595	631	956	623	1151	1234	493	508	523	792	404	899	473	604	301	610	832	533	722	1084	670	786	830	585	395	433	664	588	586	651	873	1582	497	648	354	818	592	724	729	807	619	795	547	535	482	439	737	432	1254	848	464	522	456	280	503	603	326	370	666	924	657	635	1688	1250	519	447	547	386	571	1154	644	461	472	563	389	1019	387	516	422	356	476	473	312	481	594	245	312	436	462	393	330	531	254	540	464	516	441	1617
ZMIZ2	618	1001	512	702	564	457	679	986	645	396	341	500	389	631	373	588	254	433	1047	335	858	848	824	813	920	677	288	251	867	455	450	338	1140	980	255	408	262	382	324	255	450	444	597	627	477	391	536	511	736	348	2187	798	745	685	657	339	829	358	298	545	547	649	797	311	833	634	608	457	784	457	501	964	501	254	377	461	437	877	454	303	581	304	417	399	245	340	623	367	719	543	593	241	358	413	243	590	254	343	289	862
ZMPSTE24	57	95	74	56	127	41	59	110	125	82	92	47	101	72	57	122	75	138	211	27	99	308	118	190	224	151	76	119	148	87	0	44	106	114	42	163	71	105	69	94	102	78	42	94	89	35	69	64	73	71	158	164	118	74	50	35	69	49	51	80	114	113	77	72	99	90	80	88	93	109	94	141	39	64	51	99	62	149	38	96	56	50	79	51	59	59	106	44	35	16	61	27	33	72	32	84	35	48	56	115
ZMYM1	54	90	81	75	100	44	87	143	108	101	144	74	146	93	108	113	96	126	274	112	95	235	166	210	180	151	93	95	177	126	9	45	199	130	56	109	66	107	95	78	86	82	66	85	84	35	74	55	108	62	216	112	152	150	75	25	112	74	61	75	190	73	145	66	133	148	124	115	154	82	118	181	41	54	63	125	111	300	64	72	98	71	109	103	73	95	122	42	74	29	86	29	67	86	42	113	36	72	75	156
ZMYM2	162	308	219	248	309	121	212	378	265	257	159	119	284	206	153	273	146	351	460	56	260	699	453	539	368	319	295	276	355	206	7	50	369	207	129	315	179	208	257	215	231	215	153	267	188	86	264	181	262	209	478	395	327	272	194	33	182	129	129	205	362	253	402	150	359	326	241	306	401	307	296	418	110	135	200	372	222	572	133	137	176	146	120	78	136	230	292	95	114	52	127	54	86	205	78	261	109	205	191	491
ZMYM3	130	270	117	167	119	94	134	202	123	157	129	135	134	183	117	147	60	131	195	115	150	210	183	145	189	127	90	100	192	95	96	86	264	234	98	150	63	127	103	85	149	158	79	124	75	74	140	133	125	66	273	140	122	133	99	75	115	96	77	131	127	139	106	107	149	184	115	90	102	124	122	265	120	58	80	96	130	229	58	42	81	52	102	76	52	131	138	92	114	114	104	41	94	117	52	114	45	75	52	218
ZMYM4	131	276	195	190	191	164	199	314	174	202	177	162	174	297	122	182	109	228	346	112	239	541	372	277	283	239	181	134	295	165	57	161	357	276	125	252	128	197	163	174	164	187	145	257	126	84	166	188	114	93	349	216	145	168	123	69	95	109	126	163	225	182	202	129	231	266	115	133	178	154	140	281	129	111	139	187	169	318	75	132	81	90	109	118	69	149	223	121	114	144	118	98	97	196	64	183	110	151	94	434
ZMYM5	111	191	124	137	207	115	211	264	242	234	174	162	185	219	166	220	184	264	486	193	260	436	434	316	384	332	173	166	376	263	226	141	475	258	166	206	142	148	146	151	167	231	127	172	177	90	180	157	276	126	477	212	281	214	159	102	222	202	137	202	268	149	223	151	287	264	134	134	280	157	330	390	152	169	190	275	239	573	117	171	275	121	180	198	183	189	259	103	226	205	199	118	105	188	90	235	90	158	155	417
ZMYM6	196	368	187	177	270	150	167	351	377	260	342	211	331	279	317	407	174	361	555	255	323	544	403	395	364	247	226	205	425	236	104	168	395	311	223	359	237	269	222	273	217	293	175	234	232	134	213	174	178	108	489	291	219	161	188	115	173	144	121	221	286	205	297	135	255	343	171	135	239	177	178	378	201	123	171	185	177	459	117	150	169	102	175	192	113	178	285	118	215	169	150	91	148	291	81	236	103	206	166	484
ZMYM6NB	199	265	213	232	342	252	314	403	353	229	217	377	236	386	247	317	222	333	537	215	418	712	733	387	463	341	220	168	482	262	94	176	447	435	193	299	194	303	222	195	221	253	331	479	251	238	246	331	457	180	885	359	494	374	309	127	403	372	209	259	265	379	360	321	431	345	316	205	415	188	271	563	315	239	300	370	336	607	185	209	351	238	255	322	302	439	373	200	278	400	209	208	158	313	132	267	122	211	190	563
ZMYND10	57	59	29	42	20	14	46	69	135	81	57	31	74	75	73	81	43	53	107	40	75	74	71	75	110	68	37	24	78	23	21	13	68	33	32	75	35	29	25	25	72	77	43	43	32	28	52	44	25	8	90	18	22	11	14	4	37	12	7	10	25	20	26	10	19	19	34	33	37	12	24	48	21	6	19	17	30	52	35	17	35	12	19	9	11	15	29	22	28	6	20	6	16	13	15	17	14	20	30	55
ZMYND11	74	165	109	116	140	41	142	180	176	243	155	55	234	116	117	220	89	228	315	71	185	345	223	286	395	227	154	139	245	133	8	52	262	187	108	281	116	127	144	117	182	186	125	154	99	39	157	114	113	144	211	207	122	152	82	53	76	77	64	128	339	143	301	122	254	258	167	153	239	161	164	267	96	95	97	207	149	394	94	79	163	82	84	151	71	173	116	64	68	28	82	33	61	108	45	172	69	138	117	285
ZMYND12	1	3	0	2	1	3	3	1	3	3	0	0	3	1	2	5	1	0	1	0	2	3	1	3	2	2	1	0	5	1	0	0	3	1	3	3	3	1	1	2	0	1	3	3	0	0	4	6	0	5	9	4	7	4	1	2	2	2	0	7	2	4	3	2	4	6	2	0	3	1	0	4	2	0	2	5	1	2	1	0	0	2	3	1	4	2	5	0	0	1	2	1	0	0	1	3	2	1	1	3
ZMYND15	44	49	16	39	21	26	22	59	34	46	31	32	29	25	44	51	26	41	61	22	24	52	26	36	16	39	6	15	29	20	10	55	14	55	24	21	19	40	20	26	25	22	31	36	42	34	18	16	48	25	85	62	70	22	14	7	20	11	24	17	11	25	19	16	20	25	37	17	23	28	32	47	38	16	46	33	31	36	30	75	30	40	21	22	14	17	17	5	21	15	12	15	19	16	20	8	20	14	12	34
ZMYND19	49	81	49	68	49	49	53	89	45	38	31	64	37	61	61	64	40	49	118	25	78	124	143	64	113	52	44	47	93	38	44	37	120	76	29	69	34	69	35	14	55	50	83	93	54	30	81	85	126	31	264	69	117	94	70	58	102	59	22	43	44	56	101	41	79	48	53	50	123	54	54	124	67	26	68	73	74	58	59	29	93	53	63	54	52	65	76	62	66	60	69	23	70	56	42	54	30	48	36	113
ZMYND8	51	115	54	65	97	53	68	93	113	100	68	32	107	63	72	104	37	110	117	18	91	155	77	128	144	85	73	61	118	68	3	32	159	67	44	84	56	62	88	56	79	43	53	84	37	27	90	52	84	82	187	115	127	100	70	31	50	53	38	55	143	64	114	43	92	67	109	87	87	79	112	222	69	53	50	132	81	193	62	40	107	59	110	50	90	126	102	43	35	22	51	15	47	47	38	59	30	59	30	140
ZNF10	16	22	22	16	12	17	19	23	21	18	15	13	22	30	16	14	13	18	37	7	15	37	24	23	18	16	9	17	30	7	5	7	23	12	16	23	7	12	29	3	12	8	47	25	15	14	30	21	34	8	44	26	32	35	23	13	21	18	15	21	25	3	17	6	10	4	17	12	32	17	19	37	21	14	22	37	18	33	4	10	19	11	16	17	12	21	23	8	29	15	12	6	8	6	6	15	10	14	2	14
ZNF100	49	128	35	34	41	22	52	94	72	82	89	69	101	100	93	113	69	145	171	35	120	283	59	73	190	145	97	88	194	94	21	42	145	116	27	68	66	87	52	56	33	40	69	141	66	36	133	73	91	66	306	112	157	119	71	44	102	91	105	117	147	38	101	56	65	59	83	85	134	66	163	247	105	97	92	203	168	276	38	48	124	99	116	115	91	157	158	53	78	91	77	55	43	96	17	63	48	72	62	212
ZNF101	188	325	168	159	297	132	212	299	246	271	235	193	311	305	220	323	259	401	441	85	311	553	433	444	402	283	278	274	424	186	21	117	504	322	148	257	203	210	218	193	226	252	263	403	202	111	292	269	383	200	723	367	472	369	305	129	270	177	172	255	365	306	467	237	482	339	311	291	483	249	303	498	224	169	300	445	283	588	164	158	308	214	365	348	344	386	464	217	285	132	195	106	216	292	115	268	139	210	191	449
ZNF107	212	338	210	264	416	250	316	326	357	266	213	277	175	291	268	337	144	274	456	144	434	681	659	405	303	321	220	240	477	273	218	294	579	403	142	171	173	220	195	254	273	306	331	471	339	262	313	341	386	189	813	423	325	262	348	197	420	263	222	313	286	295	516	287	552	433	199	182	439	251	212	358	336	181	228	310	425	718	249	646	328	332	368	356	206	255	477	246	325	328	331	196	138	242	112	253	103	208	176	485
ZNF114	0	0	0	0	1	0	0	2	0	1	2	0	0	0	0	0	0	0	1	0	1	0	0	2	0	0	0	0	2	0	0	0	2	4	0	1	1	2	1	0	0	3	0	0	0	0	1	1	1	1	3	3	0	0	0	1	0	0	1	2	1	1	0	1	2	0	1	1	2	0	0	2	0	1	0	1	0	1	0	0	0	0	0	2	1	1	0	1	0	1	0	0	1	0	0	0	0	1	0	1
ZNF117	128	227	167	197	417	217	112	165	180	159	161	243	218	360	132	266	133	440	187	94	217	653	230	292	261	211	88	120	262	163	24	70	264	332	89	171	41	112	85	271	131	172	140	273	345	196	242	144	220	120	291	267	253	162	227	102	190	159	167	130	243	229	215	200	146	116	205	271	226	202	342	506	192	231	71	120	185	476	103	414	132	156	99	95	122	281	240	58	137	183	130	128	45	153	64	168	79	94	83	310
ZNF12	141	221	103	103	152	108	176	250	110	105	80	149	80	169	81	93	106	154	237	89	196	306	341	185	209	127	90	75	185	86	62	80	282	214	76	142	54	105	120	75	98	105	130	136	140	102	122	206	221	67	441	175	177	211	120	66	170	119	81	108	104	147	151	96	165	142	116	113	221	94	117	262	118	56	125	161	112	227	78	55	137	84	84	102	73	101	189	82	116	118	100	74	65	109	59	182	74	118	92	312
ZNF121	81	155	91	80	149	45	58	119	125	151	111	68	130	105	82	126	92	210	331	68	135	334	215	202	238	144	104	127	187	102	0	53	270	156	101	163	128	140	104	101	98	121	111	166	115	34	145	83	142	53	290	230	205	151	90	31	120	120	72	139	161	97	156	81	104	94	86	87	223	98	137	225	95	64	107	205	144	294	111	99	159	95	114	136	231	206	225	76	79	37	77	34	35	137	46	130	42	65	71	214
ZNF124	19	47	50	36	167	74	69	87	134	100	83	74	75	72	87	104	245	343	213	55	147	657	165	111	128	150	177	194	125	80	15	49	182	114	78	135	54	85	68	56	53	60	99	308	91	32	129	94	187	39	261	174	201	168	73	78	100	116	51	78	180	60	140	71	123	83	57	74	233	109	51	85	77	91	87	464	182	346	99	114	241	150	122	260	243	307	228	61	64	60	65	32	47	276	56	184	37	108	113	335
ZNF131	129	283	157	111	282	45	52	92	223	224	223	142	258	239	177	240	173	364	495	211	473	704	458	434	424	313	436	329	417	251	15	125	341	245	214	282	176	196	225	210	232	289	210	345	236	104	240	180	222	123	297	240	244	216	107	156	192	164	166	157	224	124	161	98	84	109	139	196	213	262	224	388	113	117	169	260	162	358	147	113	173	121	159	144	165	235	484	129	214	159	138	85	67	240	80	213	90	139	89	268
ZNF132	32	54	32	37	18	11	21	59	40	30	21	19	59	61	33	47	29	41	112	40	35	58	53	34	70	56	29	18	43	25	17	12	85	37	36	59	25	21	39	19	21	44	21	25	14	4	38	39	37	13	62	28	46	46	17	6	20	13	6	23	52	22	27	13	53	23	24	16	62	28	40	51	9	14	19	38	26	69	24	19	36	21	24	15	26	23	24	8	33	14	10	4	10	35	12	31	15	18	38	83
ZNF133	3	11	11	11	21	11	15	20	22	9	12	10	16	15	18	14	5	15	24	9	20	42	29	12	30	22	13	12	13	6	9	7	22	20	10	12	3	13	12	4	11	7	17	11	7	6	9	8	19	6	33	22	23	15	12	7	16	14	7	14	23	13	15	14	21	16	19	7	27	11	9	18	9	7	8	12	13	25	4	2	10	11	5	14	5	7	20	7	11	8	8	9	7	7	10	17	5	3	8	33
ZNF134	61	90	66	68	77	48	63	110	78	79	57	45	69	79	47	94	48	81	138	51	103	166	145	111	81	91	54	80	88	59	34	37	151	85	56	78	38	61	89	60	56	65	65	109	50	30	65	64	83	35	155	67	59	71	48	32	63	44	49	62	84	78	93	28	89	68	30	41	80	44	58	104	39	29	44	89	65	130	35	28	43	24	50	82	69	61	116	47	71	64	67	22	40	57	25	70	27	58	40	141
ZNF135	0	4	1	2	2	1	4	5	5	0	1	1	1	3	6	1	3	1	0	1	7	7	3	5	0	0	2	1	2	5	1	4	12	10	2	6	2	0	5	2	2	6	3	4	1	3	2	6	2	2	7	6	3	2	5	1	4	0	0	3	4	1	2	1	3	1	0	1	3	1	1	4	0	3	9	7	1	4	3	4	8	0	2	2	1	0	3	4	2	3	2	2	2	3	3	8	6	1	3	4
ZNF136	46	84	72	74	132	40	63	101	93	110	49	65	109	83	46	81	70	179	214	15	92	285	144	170	165	142	76	65	146	66	2	39	145	116	43	94	58	77	63	83	65	67	72	133	46	28	70	41	88	41	140	124	121	96	48	28	52	50	48	64	87	86	115	59	92	110	64	91	117	65	93	127	44	51	54	128	79	235	35	81	75	51	66	59	62	87	118	32	27	21	52	19	29	78	23	66	16	56	53	174
ZNF137P	11	21	10	17	14	14	9	21	18	14	27	11	20	19	17	17	8	20	23	8	26	25	34	19	15	9	8	13	23	14	12	15	25	28	11	12	7	23	18	24	21	9	14	10	15	18	15	11	21	15	33	38	22	11	13	16	16	16	13	11	20	19	20	9	19	18	13	16	9	18	15	28	20	7	13	12	9	33	11	17	23	10	14	15	4	10	35	19	26	26	25	4	13	12	19	14	6	8	12	15
ZNF138	47	101	70	68	70	45	79	117	121	143	67	49	114	88	83	95	112	203	297	74	140	202	253	191	155	154	113	109	235	134	76	59	352	156	91	108	45	65	103	99	85	115	72	118	59	37	106	76	103	38	335	199	162	176	92	68	114	89	49	65	219	83	75	29	141	146	66	113	239	91	131	194	51	70	85	177	118	330	49	87	161	81	79	152	111	111	179	57	52	46	39	23	52	99	38	135	53	122	85	271
ZNF14	85	147	77	103	113	62	118	162	67	60	61	74	45	73	46	55	80	114	159	36	127	209	210	135	79	144	75	86	116	97	69	60	222	122	54	59	54	57	72	43	46	72	94	132	69	46	116	106	161	41	210	119	144	126	60	36	89	64	48	62	107	87	183	53	125	111	49	106	225	83	50	107	45	30	65	187	61	155	27	60	87	61	61	157	88	119	169	52	81	173	38	34	39	76	31	124	39	93	80	190
ZNF140	73	155	94	85	176	83	122	181	208	201	139	113	196	211	156	199	139	281	335	123	159	326	194	191	284	313	87	110	255	166	60	115	301	192	156	225	167	157	150	136	147	204	101	165	90	52	165	127	154	60	357	191	214	185	163	95	151	138	94	124	248	123	251	104	246	176	137	109	283	155	168	208	109	113	114	218	152	414	57	149	211	104	134	216	116	203	210	100	153	203	101	92	71	136	83	175	77	127	114	377
ZNF141	83	176	107	90	155	75	114	177	192	161	144	115	151	118	123	193	160	230	431	58	146	454	285	266	275	243	173	186	313	143	24	68	285	138	67	131	90	90	94	65	102	105	120	213	134	52	136	106	239	93	357	188	258	229	114	84	158	83	77	126	297	118	232	90	183	127	129	187	289	141	174	264	99	113	108	349	182	452	108	94	172	97	131	156	167	226	213	80	117	65	82	30	65	123	48	168	72	127	131	352
ZNF142	198	411	137	223	194	154	252	349	247	226	166	178	149	253	178	211	99	191	372	148	328	390	332	365	309	212	176	133	267	217	193	142	425	359	147	201	117	185	157	110	203	225	185	256	150	142	233	266	299	186	601	323	256	333	219	101	276	206	149	225	230	308	265	171	313	348	208	150	323	168	181	422	289	141	218	309	270	458	154	130	363	126	221	233	240	250	258	179	218	235	186	129	131	203	99	254	127	149	120	397
ZNF143	154	199	163	141	203	113	149	271	191	123	138	159	141	193	116	206	92	205	291	76	213	549	336	342	322	185	158	144	289	147	10	87	195	185	105	227	89	145	143	121	128	135	124	187	162	93	145	96	136	88	352	156	214	167	112	54	111	78	89	114	139	139	119	83	147	119	111	139	118	122	138	240	71	90	82	124	102	205	75	76	83	73	62	66	52	92	234	69	119	82	85	74	66	109	44	117	56	107	76	273
ZNF146	1	11	4	2	2	3	0	4	15	1	7	2	10	8	0	6	3	2	10	1	6	6	4	3	5	1	1	2	2	2	1	2	11	5	2	9	1	3	5	3	8	4	12	9	3	2	8	8	6	4	10	5	7	7	6	0	3	1	5	9	4	5	5	5	10	1	8	5	5	3	5	14	20	6	5	13	14	14	10	3	17	5	3	5	12	10	2	2	6	3	2	4	6	6	4	10	0	5	3	10
ZNF148	32	55	30	33	64	4	26	31	66	103	47	15	108	41	41	104	55	109	93	17	78	164	122	146	105	64	79	61	81	74	0	24	128	77	37	117	49	67	45	104	65	115	24	58	44	14	34	35	69	36	95	76	59	63	37	13	24	21	32	69	62	102	83	71	81	121	80	69	111	59	65	125	37	35	50	86	69	127	40	61	72	39	60	37	38	86	58	27	28	6	26	9	18	77	17	67	36	53	46	147
ZNF154	95	199	158	200	94	73	198	296	335	283	131	145	114	118	172	229	61	98	305	80	188	304	185	182	127	76	51	65	389	172	124	69	427	197	55	88	100	92	160	61	140	116	127	122	125	67	146	111	168	75	438	126	320	189	208	120	201	107	83	144	342	144	192	63	150	73	105	94	271	123	198	340	144	109	90	164	183	396	96	85	255	150	159	163	130	214	98	60	205	146	185	52	177	123	82	88	71	128	94	271
ZNF155	19	19	7	7	15	15	15	21	8	12	8	10	8	25	3	7	6	8	23	9	28	19	31	22	18	15	8	11	14	3	2	6	16	19	11	22	7	17	10	14	5	9	16	28	9	15	14	17	19	7	51	13	15	22	17	6	15	19	8	21	11	13	16	6	10	19	13	6	25	11	14	26	8	6	8	15	7	34	10	6	9	10	6	12	4	18	20	9	11	13	6	10	5	7	8	13	4	17	8	29
ZNF157	5	11	0	5	1	2	4	4	3	5	1	5	7	1	1	6	1	2	5	0	3	2	6	8	5	5	2	0	9	2	1	2	3	0	1	1	0	1	2	4	3	11	2	9	5	0	4	6	4	3	15	1	7	9	5	10	2	2	2	4	9	5	18	1	4	1	5	3	1	0	6	6	3	3	1	7	6	8	4	6	4	0	4	7	3	12	5	3	2	2	3	1	2	5	1	7	1	0	0	4
ZNF16	9	27	10	13	16	7	8	6	14	19	12	14	22	10	11	24	9	19	12	2	16	36	30	23	27	21	15	7	16	8	0	8	17	24	11	11	6	16	17	6	20	2	10	16	16	3	7	6	22	3	42	29	12	16	12	9	19	12	3	15	16	11	21	15	24	23	10	6	17	11	13	20	15	11	16	17	26	47	11	7	20	9	10	19	18	12	18	11	14	11	10	1	10	9	10	9	6	6	11	19
ZNF160	124	205	97	139	164	99	155	192	173	139	119	100	185	172	93	154	87	230	295	43	181	377	255	320	251	201	165	119	251	110	7	48	280	156	79	180	80	110	113	127	107	109	131	212	119	75	172	113	184	131	390	274	247	238	117	77	155	137	105	159	224	171	200	83	188	173	186	145	237	153	160	266	104	86	136	268	124	297	99	119	175	104	107	147	162	231	188	70	108	61	120	51	41	125	52	164	64	136	80	277
ZNF165	5	4	3	0	2	3	2	2	3	3	0	1	2	4	1	3	6	7	2	0	4	9	11	5	1	2	0	0	4	2	2	1	1	3	2	1	2	3	0	2	3	4	9	6	0	4	6	5	7	2	11	5	6	3	3	3	4	0	1	0	4	1	1	0	3	2	4	2	2	0	8	6	2	4	2	8	3	7	4	0	8	1	6	5	8	6	5	2	2	2	2	1	1	4	2	5	0	3	1	8
ZNF167	17	25	13	19	27	15	31	36	29	27	26	16	21	29	21	20	10	31	37	7	31	24	34	28	39	21	27	22	29	11	8	15	45	26	12	29	14	17	17	11	16	9	31	16	15	5	21	18	28	13	59	25	27	29	27	15	20	14	19	12	23	18	29	9	34	19	21	13	31	24	24	26	11	11	11	24	34	45	14	17	25	9	30	17	9	27	32	20	20	13	19	4	16	17	6	13	12	10	11	23
ZNF169	82	150	87	62	157	102	120	198	93	64	78	92	119	95	71	117	64	99	194	54	142	222	196	150	176	113	68	68	140	83	61	87	202	151	72	111	39	82	65	53	66	58	87	105	56	53	63	50	123	77	344	112	135	119	89	60	123	70	48	64	111	91	110	53	126	72	110	110	114	62	89	130	97	48	66	109	55	141	54	47	121	48	94	113	71	78	151	90	106	120	95	28	63	75	53	100	45	72	63	193
ZNF17	52	108	67	99	91	58	96	151	132	117	79	75	62	87	72	101	75	112	172	59	111	230	191	162	150	153	90	76	177	63	78	57	229	138	61	118	67	71	96	30	61	53	81	132	78	61	99	81	129	59	330	152	170	124	101	58	128	91	57	95	126	89	185	66	177	102	101	89	199	81	92	142	71	47	83	177	141	232	41	73	120	53	98	130	101	144	118	46	84	66	61	49	57	67	24	92	38	89	64	236
ZNF174	81	211	129	98	132	80	140	191	245	177	205	121	237	212	231	285	109	163	384	152	172	301	308	289	299	184	171	148	243	199	115	101	338	296	176	251	152	171	183	154	237	293	141	149	102	54	149	115	174	94	305	122	143	147	141	65	125	92	98	129	242	121	172	110	230	212	102	120	173	107	163	277	90	76	88	119	94	337	75	69	91	62	100	93	88	91	184	103	161	102	165	74	89	94	78	135	70	110	106	343
ZNF175	58	94	61	53	96	68	74	77	40	79	39	86	44	90	54	47	61	63	85	35	154	181	149	87	104	79	66	87	90	40	30	60	150	124	49	56	39	55	61	36	46	60	95	147	77	73	72	103	118	52	246	111	111	118	79	78	81	88	43	51	90	81	98	63	95	74	72	72	127	105	42	156	68	37	68	131	56	107	33	39	101	44	60	97	54	117	139	58	37	24	31	33	43	49	23	53	22	63	44	135
ZNF177	5	9	20	26	20	17	12	42	18	27	27	32	8	18	11	13	18	30	20	4	12	24	32	36	28	22	7	17	28	20	6	13	76	50	10	15	11	20	20	12	18	13	28	26	8	3	14	18	23	21	73	31	29	24	17	5	15	16	10	11	32	15	34	10	31	23	16	24	27	21	29	42	23	25	17	28	14	41	11	16	31	13	19	26	6	27	16	16	9	16	10	11	9	15	7	22	12	10	18	46
ZNF18	208	264	161	148	136	124	191	229	123	89	99	144	90	158	80	93	65	118	161	62	175	227	236	243	173	148	85	76	153	74	65	44	210	207	107	106	77	114	99	83	89	117	127	182	143	113	129	125	186	106	400	166	170	182	165	81	151	93	113	155	109	146	200	90	201	124	124	107	143	116	118	257	114	77	128	192	90	278	77	85	132	97	81	112	57	109	151	85	122	151	126	73	72	101	55	142	63	93	83	277
ZNF180	49	103	74	50	66	38	59	85	67	35	45	69	50	72	58	64	46	70	102	31	70	122	129	91	83	64	46	40	95	53	27	31	133	74	46	55	36	41	50	27	53	52	45	95	58	36	80	62	69	32	146	74	76	48	54	37	60	43	29	57	71	49	63	36	87	55	46	47	85	61	59	94	30	22	28	43	39	96	24	18	35	18	23	61	28	23	79	21	57	54	53	48	26	54	26	67	28	43	39	118
ZNF181	22	48	31	28	41	10	29	35	61	61	20	24	49	66	31	49	41	86	104	27	50	113	113	58	87	63	71	49	112	52	12	16	130	48	29	38	22	31	30	15	34	59	30	71	38	10	80	41	69	34	99	64	107	72	36	17	51	39	32	57	61	40	80	24	50	48	25	33	109	27	54	84	13	25	34	71	47	110	23	42	57	37	42	65	55	57	85	8	41	37	23	12	11	58	13	69	19	54	38	133
ZNF182	61	121	51	86	96	60	64	141	104	118	55	60	89	106	63	85	51	115	170	50	125	149	122	142	127	124	74	68	170	71	17	28	155	78	59	114	47	75	63	51	76	99	99	134	81	35	126	61	108	65	190	192	147	142	79	37	74	50	64	107	129	101	154	52	112	119	79	94	161	114	153	160	55	44	90	149	85	195	50	44	101	51	64	97	41	122	128	43	68	58	64	38	32	87	29	125	32	74	51	165
ZNF184	42	69	42	38	40	28	31	66	54	39	33	56	48	53	31	41	26	64	87	34	65	115	121	76	99	85	38	33	79	49	32	28	134	76	46	56	23	43	38	35	33	30	78	91	41	34	93	58	104	30	165	81	83	109	55	47	89	45	33	79	55	64	95	43	74	65	31	37	143	52	45	79	29	23	47	90	43	107	25	37	53	46	30	79	52	93	95	27	40	66	19	32	11	54	13	69	15	45	30	101
ZNF185	1	1	0	1	0	0	0	1	0	0	2	0	0	0	0	0	0	0	0	0	0	0	0	0	1	0	0	0	1	0	0	0	0	0	0	0	0	2	0	0	0	1	0	0	0	0	0	4	0	1	4	0	0	0	1	0	0	0	0	0	0	0	0	0	0	0	0	0	0	0	0	0	0	0	0	0	1	0	0	0	0	0	0	1	0	0	1	1	0	0	1	0	0	0	0	1	0	0	0	1
ZNF187	36	50	41	30	39	18	28	33	39	38	23	14	36	21	28	41	21	56	40	11	44	81	43	60	65	46	34	32	48	26	1	12	70	35	21	33	26	24	26	16	22	24	17	49	34	14	30	42	45	43	73	55	40	51	27	18	38	20	12	26	45	51	66	31	55	47	37	41	70	30	35	63	11	11	13	56	35	86	12	17	29	22	28	18	18	37	58	10	30	9	22	17	14	27	7	47	24	21	31	46
ZNF189	18	37	17	27	41	28	27	25	3	8	13	14	16	15	12	7	5	12	30	5	27	36	54	27	18	10	18	16	35	15	6	14	29	29	15	17	7	8	18	14	3	6	22	11	17	14	14	11	29	20	65	33	31	40	25	10	26	12	12	27	20	26	36	13	30	15	18	12	33	29	26	39	21	23	15	36	14	44	20	22	13	12	24	16	8	10	31	10	17	20	19	18	8	23	4	11	6	19	6	40
ZNF19	30	51	32	43	27	19	37	59	54	32	20	47	29	36	25	38	23	46	87	19	50	86	73	50	47	45	28	52	59	27	8	26	82	43	17	31	16	17	56	14	36	30	73	66	41	36	65	29	55	19	92	35	29	31	67	28	65	39	11	15	37	24	54	23	28	19	31	22	49	26	29	74	33	31	28	44	44	92	24	22	24	27	47	38	28	46	60	12	26	19	22	11	20	8	15	34	11	27	21	73
ZNF192	223	424	159	201	252	199	234	376	412	385	460	200	400	344	305	359	234	437	777	324	375	556	556	472	459	320	228	248	510	292	234	279	567	454	203	335	247	331	256	182	284	362	232	258	229	129	306	183	188	141	576	315	299	316	201	136	201	184	160	206	256	222	305	177	280	299	203	179	305	202	261	534	164	163	215	325	229	611	124	176	260	155	236	300	92	230	316	131	307	185	194	103	201	270	106	210	100	206	163	664
ZNF193	9	7	9	12	6	6	16	21	7	4	8	6	8	9	9	16	16	20	19	3	23	28	9	10	14	14	5	7	13	8	0	7	12	6	7	12	4	6	5	12	5	12	11	12	10	9	13	12	9	4	16	10	9	15	13	3	7	8	3	7	10	15	16	5	11	17	14	8	18	10	12	11	8	6	9	7	8	21	6	2	10	6	6	7	6	8	8	2	5	3	7	2	2	24	0	9	6	11	16	15
ZNF195	15	37	33	34	60	9	16	19	28	58	32	21	38	32	27	54	28	85	159	34	40	95	78	100	93	73	33	38	99	54	12	30	121	79	26	38	42	64	67	63	55	63	42	72	25	19	35	19	45	35	77	139	61	47	22	18	36	25	42	44	89	33	62	28	23	43	25	33	52	20	48	76	29	28	29	89	28	138	33	29	35	22	27	34	22	56	80	21	29	25	32	10	21	65	12	50	22	35	27	51
ZNF197	32	55	50	56	51	41	64	47	42	73	51	55	36	61	41	47	41	73	113	43	63	106	85	88	67	52	48	31	61	38	46	42	97	70	34	49	41	53	56	25	41	46	48	85	52	47	46	61	65	44	183	87	72	102	55	33	60	28	29	43	87	59	74	40	99	92	42	25	71	47	62	100	34	31	41	72	49	109	18	47	55	27	29	61	27	61	86	43	42	69	34	28	25	51	20	60	19	35	31	123
ZNF2	22	36	20	17	36	21	33	44	29	15	19	29	19	35	19	16	14	27	29	12	27	43	45	28	36	27	23	21	34	8	8	9	43	31	15	29	19	18	16	18	17	20	18	22	18	10	34	16	17	16	46	13	29	21	13	14	16	9	19	10	32	12	26	10	21	17	27	10	32	18	16	34	8	7	6	16	11	37	17	14	16	12	13	24	4	19	23	15	17	20	20	22	7	23	16	32	3	6	14	39
ZNF20	12	8	19	7	22	14	12	27	30	17	14	15	18	23	14	12	19	35	20	15	15	28	28	27	21	34	27	13	18	16	15	11	23	24	21	21	11	13	16	18	12	16	13	27	14	13	13	13	19	10	30	11	29	16	13	11	20	10	9	12	21	20	17	14	33	17	6	13	27	19	24	28	7	12	8	27	13	36	8	10	16	3	10	15	16	17	24	5	17	12	12	12	9	10	9	11	9	18	14	61
ZNF200	128	202	134	121	205	151	139	242	118	55	86	136	93	193	66	105	72	127	140	120	182	378	230	210	106	182	56	116	99	81	33	220	161	441	94	162	65	153	90	159	118	108	127	167	120	156	81	112	152	90	294	150	108	144	95	48	161	78	137	110	74	220	96	101	131	125	51	78	97	121	140	234	79	66	117	134	56	167	38	259	40	119	70	82	55	61	180	75	99	135	112	161	69	139	60	103	57	63	53	149
ZNF202	23	30	30	27	30	14	28	38	17	12	8	10	20	24	7	18	15	18	22	3	19	30	34	21	43	29	16	9	27	15	0	3	30	32	4	13	12	18	15	14	13	12	12	33	26	11	27	9	29	17	54	32	17	21	15	3	17	5	11	15	22	27	25	8	35	24	14	24	18	15	13	18	11	12	12	38	27	33	13	7	19	15	11	11	4	8	21	8	14	4	11	1	11	11	6	12	11	14	8	32
ZNF204P	27	31	23	23	26	14	23	33	12	32	19	18	26	38	14	30	13	6	45	20	17	41	40	27	12	24	9	4	62	19	14	9	67	25	11	10	12	12	17	4	19	11	13	14	21	6	18	18	20	11	76	20	32	30	23	17	15	9	15	21	61	8	42	5	31	18	17	14	32	11	43	45	9	9	18	27	15	53	10	4	12	8	25	28	25	34	26	5	7	6	13	4	15	22	6	29	9	22	7	42
ZNF205	3	4	3	0	4	8	3	8	2	1	0	2	1	2	2	2	0	0	1	0	5	5	2	0	2	0	0	1	2	0	0	1	2	1	2	0	0	0	1	1	2	0	4	3	8	4	0	2	4	1	8	8	1	2	2	1	1	0	2	2	0	7	0	0	0	3	1	0	0	0	0	3	1	0	2	4	3	4	1	0	2	2	0	7	0	0	1	0	0	1	2	5	0	2	0	2	0	4	0	1
ZNF207	431	720	550	612	808	295	465	632	720	686	524	320	651	544	442	776	352	853	1313	200	649	1764	925	993	1124	630	532	505	1041	571	6	271	963	833	323	857	389	585	462	598	557	408	549	870	570	355	745	410	703	464	1506	900	882	839	410	174	489	459	349	590	884	861	680	541	823	616	702	660	984	516	632	1055	600	366	539	900	619	1259	450	624	832	772	500	432	469	867	651	248	363	156	263	170	226	450	149	437	272	452	393	1077
ZNF208	12	33	10	6	17	8	64	73	48	67	36	81	14	28	18	32	42	62	83	17	20	44	43	40	30	15	47	40	37	17	24	10	135	34	10	10	29	21	12	3	8	11	12	27	10	2	23	17	17	2	52	27	34	29	15	16	9	17	7	31	20	6	73	25	5	5	9	25	48	21	33	56	12	10	21	61	10	53	12	16	27	18	17	33	29	29	54	11	17	26	19	12	3	38	7	54	17	68	26	147
ZNF211	77	113	80	103	77	49	79	94	104	56	75	83	63	87	66	80	61	94	142	44	87	183	197	130	103	86	54	60	110	87	25	54	181	101	78	99	56	83	81	61	90	96	88	137	67	56	85	108	90	65	197	112	135	126	83	42	103	54	45	69	91	118	140	62	117	81	72	58	138	76	87	147	70	44	73	98	74	120	53	49	76	58	74	81	56	103	128	40	80	82	44	42	47	51	36	77	48	64	40	197
ZNF212	80	144	77	99	117	96	84	136	145	101	99	100	76	137	102	97	38	89	192	75	133	168	150	115	106	67	48	70	111	72	41	58	148	177	79	110	72	110	95	96	98	109	103	123	77	62	59	96	104	56	243	93	78	85	62	55	72	68	52	86	110	68	103	87	99	97	56	68	73	71	77	187	82	49	86	103	82	181	45	73	91	58	57	63	58	102	150	55	81	83	57	33	57	60	30	72	39	39	49	180
ZNF213	34	60	16	49	51	47	68	65	36	20	21	43	17	48	18	33	12	27	36	22	90	56	43	72	21	50	41	49	30	45	28	42	43	99	27	23	25	44	36	30	30	31	31	38	27	46	21	26	33	26	77	28	30	34	27	9	32	28	15	23	25	71	53	42	56	60	45	20	30	35	26	43	37	33	18	25	28	62	22	26	23	19	26	19	21	21	37	30	21	25	48	44	34	37	20	42	20	46	23	67
ZNF214	0	0	0	0	0	0	0	0	0	2	0	0	0	0	0	0	0	0	0	0	0	0	0	1	0	0	0	0	0	0	0	0	0	0	0	0	0	0	0	0	0	0	0	0	0	0	0	0	1	0	0	0	0	0	0	0	0	0	0	0	0	0	0	0	0	0	0	0	0	2	0	1	0	1	0	0	0	0	0	0	0	0	0	0	0	0	0	1	0	0	0	0	0	0	0	0	0	0	0	0
ZNF215	4	12	2	4	17	4	8	13	5	0	1	5	10	9	6	11	8	27	39	9	0	4	15	5	0	7	49	46	9	7	7	10	8	6	11	11	4	7	11	3	1	5	7	50	21	5	27	14	25	6	16	6	27	42	7	41	13	22	4	5	8	4	2	0	21	6	1	0	32	22	5	5	5	11	1	6	9	31	0	7	4	4	1	24	28	28	44	5	18	55	5	12	13	29	1	25	6	26	18	64
ZNF217	550	882	347	434	390	454	621	716	416	302	328	527	314	562	255	411	158	292	397	161	618	759	603	501	557	350	250	211	464	223	69	168	399	568	312	477	147	278	223	169	283	338	440	576	351	330	343	559	359	290	617	307	464	490	398	215	270	286	351	387	337	419	357	372	681	309	315	246	291	317	295	554	413	217	341	404	249	399	179	131	278	199	234	309	131	322	278	113	269	249	258	260	276	311	134	375	227	278	121	606
ZNF219	1	0	0	0	0	1	0	1	0	4	0	0	1	1	0	0	0	3	5	0	0	3	1	0	4	0	0	1	3	0	0	0	0	0	1	1	1	2	3	0	0	2	1	0	1	3	0	0	0	0	0	0	0	0	1	1	0	0	1	0	0	0	0	0	0	0	1	2	5	3	0	0	0	0	2	2	0	4	0	0	0	0	0	0	0	0	1	1	0	1	0	0	0	0	0	0	0	0	1	3
ZNF22	19	57	49	36	68	38	37	53	41	51	32	21	43	30	37	61	38	119	124	7	54	169	86	84	101	130	72	65	88	50	3	19	107	62	15	37	40	33	46	24	30	46	34	71	37	13	67	45	122	56	146	104	84	56	44	30	66	40	38	63	152	60	146	50	96	109	62	92	178	78	67	91	31	42	26	103	67	166	39	51	111	63	43	78	84	86	100	23	34	24	40	14	32	79	21	108	27	47	58	122
ZNF221	1	8	4	2	2	0	1	2	5	7	2	3	6	3	2	3	8	7	10	0	2	6	3	12	12	6	4	1	4	5	0	5	9	2	4	5	5	4	4	4	3	1	5	4	2	1	6	2	6	3	14	10	9	5	3	2	5	2	3	3	7	2	6	2	4	5	2	3	8	3	2	14	2	3	2	2	1	9	1	5	5	2	1	5	11	12	10	3	0	8	1	1	1	3	2	4	2	3	3	8
ZNF222	8	32	19	15	14	12	9	19	24	16	12	12	14	17	18	10	16	28	34	8	35	44	40	30	30	20	15	17	24	11	11	8	39	21	24	20	17	9	17	12	17	17	30	44	10	8	37	24	41	20	61	16	44	39	28	16	24	22	11	8	31	22	25	18	20	18	17	13	33	19	29	43	11	19	11	40	18	47	16	11	35	9	14	50	19	39	32	24	18	36	12	14	14	38	8	31	3	23	17	32
ZNF223	24	45	29	27	47	43	25	77	36	52	39	44	31	50	46	39	47	61	119	43	49	95	88	55	36	35	39	32	61	20	14	26	92	87	55	54	21	56	64	40	54	61	46	74	28	23	40	45	68	28	99	36	45	46	59	27	65	35	33	38	51	54	65	51	84	77	45	45	114	43	63	98	43	26	37	48	33	82	30	25	47	17	38	41	61	53	63	27	29	41	33	11	19	51	16	55	28	42	36	144
ZNF224	78	92	76	81	89	110	110	97	83	60	43	83	61	56	47	88	38	82	117	23	95	178	150	110	104	113	63	70	103	54	33	40	118	114	25	67	33	48	72	41	44	32	74	154	68	41	74	68	111	51	356	115	142	126	105	49	98	62	73	93	96	94	131	60	162	66	70	80	121	66	84	155	85	46	68	159	136	166	52	68	102	43	86	72	45	112	96	40	49	54	63	21	29	54	17	53	25	38	40	113
ZNF225	12	35	25	13	29	10	8	16	25	33	17	7	25	25	13	13	22	38	37	8	22	42	57	51	30	31	10	18	30	21	3	8	50	16	15	20	13	25	17	19	20	25	19	32	23	11	25	9	20	14	50	53	23	20	26	6	12	13	21	20	38	36	38	16	31	25	19	17	26	10	22	34	20	16	17	57	17	60	13	13	17	10	27	26	25	35	29	8	12	8	3	8	12	13	4	33	12	15	12	37
ZNF226	16	29	29	14	41	13	21	23	25	33	12	21	35	38	5	24	27	96	84	11	34	96	48	54	66	41	39	37	73	27	0	7	71	18	26	37	31	22	47	21	32	30	36	57	21	12	37	23	61	13	51	88	54	63	21	15	34	35	15	39	74	30	86	22	48	52	17	29	95	42	58	65	14	23	29	80	33	91	9	29	37	24	33	25	75	81	62	9	15	11	6	9	8	40	8	54	14	43	47	59
ZNF227	107	231	124	136	208	98	86	192	267	215	223	181	246	186	220	239	168	335	585	203	233	517	384	341	344	289	174	205	339	199	81	120	369	309	254	356	234	201	211	208	215	269	172	213	132	68	159	125	159	74	326	179	208	188	154	74	162	76	112	127	326	123	156	75	170	151	137	100	208	114	235	327	107	133	122	204	156	490	96	100	145	102	101	173	85	123	211	80	166	165	118	59	107	142	60	163	65	134	93	343
ZNF229	1	7	9	2	3	5	4	8	9	3	2	7	7	12	7	6	7	8	11	7	6	11	17	13	4	1	3	6	15	5	3	4	11	13	5	5	7	8	2	1	3	6	12	15	1	0	8	2	10	5	16	7	5	5	4	2	3	2	2	4	14	5	7	4	5	8	1	3	9	8	8	6	7	3	3	10	6	19	9	4	3	4	5	14	13	7	11	3	5	1	0	5	2	4	1	10	4	7	5	16
ZNF23	34	101	48	72	64	62	68	79	49	29	70	84	32	44	31	47	51	40	58	10	70	87	67	43	23	35	63	23	77	53	30	26	69	56	17	48	11	30	24	10	36	34	47	46	31	26	46	34	63	33	153	47	37	23	50	30	46	40	33	38	45	23	59	36	67	33	47	35	74	35	42	54	58	18	38	56	59	71	28	20	26	24	24	23	9	35	39	27	30	29	18	11	16	16	20	41	21	34	23	65
ZNF230	69	140	117	104	186	113	161	241	175	153	132	166	135	227	118	152	123	277	259	128	186	358	306	184	212	188	127	140	182	112	105	112	221	179	142	211	101	146	156	221	74	172	121	225	116	88	90	100	128	53	257	81	183	121	86	65	118	78	105	100	133	130	83	108	215	169	89	103	142	120	114	170	63	77	71	94	84	185	68	98	77	49	57	127	78	84	107	59	104	97	122	147	48	131	43	135	79	129	117	343
ZNF232	9	8	8	12	16	12	17	17	21	12	7	11	15	12	10	23	12	18	28	7	25	36	41	10	27	11	10	8	15	8	6	2	31	13	14	23	9	18	5	6	10	14	16	24	9	15	13	22	22	8	35	17	14	15	10	10	26	14	11	14	9	14	20	8	14	25	20	7	34	12	14	21	13	4	10	32	11	25	10	7	13	10	17	25	20	27	26	11	17	12	8	6	5	17	9	9	5	17	6	49
ZNF233	3	0	0	0	0	0	0	0	0	1	0	1	0	1	0	0	1	0	2	0	1	2	1	3	0	0	0	0	0	2	0	1	0	1	1	0	0	0	2	0	0	0	0	2	0	0	0	0	1	1	2	1	1	4	0	0	1	2	1	1	3	0	0	1	1	1	0	0	2	3	0	1	0	0	0	1	1	2	1	0	0	0	1	0	0	0	1	1	0	0	1	0	0	2	0	1	0	0	0	1
ZNF234	15	40	22	23	31	18	30	43	39	39	40	25	35	39	25	39	22	48	85	36	38	80	64	79	77	44	33	18	55	38	6	19	57	59	15	40	20	21	33	23	27	44	27	42	26	17	30	30	35	15	83	32	38	31	19	22	27	26	14	21	30	28	29	12	35	20	25	34	36	20	32	67	23	11	21	38	22	61	13	20	25	16	30	11	19	44	38	13	25	28	20	13	15	27	7	26	9	15	23	63
ZNF235	19	39	24	32	37	31	26	30	52	30	15	33	31	23	33	28	21	25	55	16	43	71	45	47	42	31	22	16	52	18	9	15	64	30	11	38	23	18	36	13	16	18	45	45	29	16	25	24	28	20	86	52	47	42	52	38	45	34	9	26	41	26	26	14	35	17	30	15	45	14	42	61	44	16	25	50	47	68	21	14	36	14	29	35	21	49	28	33	21	24	15	10	16	14	7	20	9	17	24	54
ZNF236	4	6	5	0	1	0	2	3	3	1	1	2	1	3	1	2	1	2	5	0	5	8	11	11	4	4	3	0	3	0	0	2	5	2	0	2	3	5	5	0	1	2	6	11	3	4	3	2	6	2	9	7	5	9	2	0	3	0	0	1	3	2	16	3	5	4	1	1	6	2	2	9	4	2	2	10	7	3	0	1	4	5	2	2	2	2	1	3	3	0	2	0	3	0	0	4	1	5	2	8
ZNF238	43	61	43	37	56	54	54	81	75	63	60	77	50	79	42	101	37	62	72	45	99	172	91	112	105	80	45	47	105	52	38	49	100	80	45	85	36	53	38	44	54	58	66	96	83	49	80	93	97	68	144	76	105	89	81	58	76	42	52	73	90	46	74	31	107	47	60	57	64	68	81	162	30	41	53	73	53	119	31	49	42	31	33	50	33	69	115	22	35	54	52	51	42	59	22	51	23	37	29	85
ZNF239	7	17	9	8	12	1	9	21	23	17	5	3	28	17	11	27	14	34	69	13	23	40	38	23	22	17	21	17	51	25	2	9	49	31	24	14	15	12	14	6	17	24	19	22	6	4	21	8	26	7	38	15	26	27	15	10	16	13	18	13	57	11	21	11	13	7	5	12	39	12	17	38	2	10	16	33	15	64	8	12	14	3	22	33	17	16	30	3	37	41	11	5	6	19	4	14	6	25	10	39
ZNF24	369	610	281	439	597	387	458	633	444	307	295	467	289	603	314	394	266	478	624	247	610	921	1078	564	605	462	332	295	592	313	155	295	723	607	274	518	243	403	270	245	287	391	444	694	409	347	438	469	584	253	1141	517	637	496	373	278	492	327	325	391	325	683	491	336	654	401	330	313	690	373	291	493	282	160	331	480	284	429	240	328	404	263	238	323	235	374	474	223	296	433	275	215	140	319	117	376	155	334	218	931
ZNF248	23	18	15	28	13	7	15	30	20	27	15	16	30	21	17	18	24	28	37	6	17	61	53	42	46	38	18	12	41	10	2	6	67	21	6	23	12	17	17	8	9	12	32	30	19	7	32	14	36	25	83	39	31	37	27	16	30	8	6	25	46	13	41	10	40	12	23	16	49	30	25	62	15	15	35	44	14	60	8	13	19	13	28	32	23	45	31	14	17	15	17	9	9	9	11	26	11	12	12	48
ZNF25	37	64	61	39	59	41	48	77	49	48	47	33	70	37	35	85	34	75	119	22	71	122	100	86	111	100	51	77	92	46	1	26	96	74	22	62	49	40	37	38	46	63	34	64	36	16	82	46	83	40	118	89	71	53	32	25	41	35	33	58	85	69	104	45	64	79	45	65	81	61	81	104	34	34	42	75	53	152	32	44	60	33	44	56	46	72	80	38	39	13	43	12	20	53	18	77	26	47	46	121
ZNF250	15	15	30	20	12	12	10	16	41	14	25	5	28	14	22	24	17	22	39	5	30	46	31	37	37	27	8	11	32	15	0	6	26	24	9	15	10	13	10	9	11	15	35	32	15	9	18	18	34	22	51	25	23	18	18	9	30	15	10	33	30	13	23	17	19	11	33	19	31	21	27	40	14	10	19	30	18	41	17	15	35	8	16	28	29	29	20	11	13	7	21	7	19	11	7	21	16	10	7	18
ZNF251	6	17	13	10	12	4	9	14	28	15	8	9	22	13	11	24	11	21	24	3	17	29	16	22	18	17	5	12	18	11	0	9	19	14	4	9	13	8	14	10	18	11	10	17	8	4	9	17	21	11	25	21	6	9	6	3	8	4	8	15	23	15	21	17	14	17	21	15	27	13	18	31	11	5	7	17	11	36	17	3	17	13	11	7	9	14	13	8	15	0	10	0	4	10	6	12	11	7	10	22
ZNF252P	63	123	72	85	118	65	102	171	147	172	111	86	106	116	126	154	110	192	309	87	134	241	175	179	196	185	108	98	242	133	36	86	209	146	105	155	118	127	143	99	97	115	93	131	71	41	122	87	90	67	144	97	133	119	74	47	76	73	57	91	170	88	103	78	128	176	53	91	195	112	104	127	72	79	76	146	117	291	46	111	101	50	99	153	88	107	110	73	71	62	68	30	67	114	28	98	48	101	76	212
ZNF252P-AS1	37	67	30	44	40	21	24	57	71	84	32	41	38	32	30	49	45	67	53	17	41	91	75	63	68	64	31	60	88	48	10	20	65	43	44	52	30	33	57	20	32	27	45	44	18	17	42	33	77	36	104	57	78	58	47	30	86	41	21	15	68	44	81	17	68	71	48	45	99	40	58	120	35	29	45	76	43	103	27	30	63	31	54	50	53	77	72	25	34	49	44	19	28	35	9	51	28	40	16	90
ZNF253	40	90	54	45	119	44	68	95	163	142	93	81	101	62	91	120	109	155	147	34	145	381	151	173	237	244	291	225	198	99	15	44	199	87	53	98	57	69	89	59	98	77	88	210	98	37	131	83	146	47	288	154	200	230	112	122	116	127	69	98	273	77	156	77	137	103	94	110	217	121	152	188	93	111	95	421	173	352	92	81	199	116	133	347	200	235	260	87	83	60	81	68	50	202	47	178	86	133	90	179
ZNF254	74	116	106	95	138	71	167	202	159	161	119	109	149	156	160	156	114	209	448	137	148	342	374	228	275	264	175	122	331	219	228	84	430	194	140	151	151	122	128	101	132	151	120	161	109	62	135	100	182	77	275	212	237	233	114	85	168	167	95	148	248	163	218	78	212	204	98	103	272	131	147	203	86	97	95	199	137	397	79	97	202	81	126	224	177	235	244	80	118	161	137	60	64	181	47	198	66	176	98	401
ZNF256	26	67	35	28	17	23	39	72	28	24	30	25	22	23	45	21	9	42	65	17	41	79	61	71	21	26	29	29	46	21	27	17	93	47	27	27	23	17	32	6	25	47	56	62	22	12	39	57	61	22	67	35	51	68	50	25	33	36	28	44	38	17	88	31	39	36	15	25	49	28	36	58	25	19	36	58	37	78	25	13	54	26	34	47	44	52	47	29	34	43	17	15	24	22	13	22	15	25	16	55
ZNF257	18	17	6	10	41	29	34	44	50	52	17	30	30	45	22	47	55	65	58	26	59	85	36	20	15	19	33	38	34	23	14	15	24	23	25	52	12	10	17	7	37	40	43	60	24	32	37	52	63	23	106	37	50	49	26	48	39	32	17	23	23	10	55	19	28	9	19	31	39	39	26	34	34	25	23	92	60	71	9	15	65	42	32	89	49	46	113	38	21	23	23	18	12	75	12	27	27	49	21	72
ZNF259	46	76	49	41	73	37	49	61	59	51	57	51	46	56	36	83	98	151	114	26	39	105	83	71	88	77	40	42	75	39	14	33	91	80	34	55	38	61	40	60	39	50	30	57	33	25	41	42	49	30	125	59	62	43	43	30	42	55	29	38	66	63	50	33	43	47	32	47	70	43	64	94	44	26	26	46	43	113	31	44	59	40	28	59	32	40	70	40	67	72	45	25	25	53	31	47	16	37	44	103
ZNF26	28	55	34	31	38	25	39	52	45	42	36	25	53	26	27	58	30	83	120	9	29	104	56	86	71	74	23	49	101	35	0	15	97	59	23	56	29	28	44	19	30	29	47	69	37	13	46	37	62	26	106	99	77	43	32	22	26	35	17	50	93	60	70	30	54	61	55	66	95	35	42	96	31	24	34	72	43	114	29	19	56	34	44	60	35	76	69	13	24	16	18	12	7	26	15	46	27	37	47	74
ZNF260	57	94	68	60	81	56	118	108	67	70	36	86	40	111	38	57	50	98	136	42	132	176	216	105	106	99	75	53	147	59	26	34	173	85	45	57	31	46	67	33	36	69	123	176	63	42	104	88	164	46	327	103	189	157	145	102	129	99	57	115	111	88	161	57	130	70	42	74	207	72	85	164	45	38	82	139	76	166	49	58	116	55	92	132	84	114	117	51	49	123	50	57	52	73	25	71	39	61	57	165
ZNF263	38	57	30	24	53	61	38	45	59	27	40	29	37	45	37	45	11	12	36	13	58	61	54	29	50	26	22	25	49	14	8	25	42	41	16	43	12	37	28	36	51	52	48	43	22	13	18	28	37	7	45	20	31	18	19	21	23	13	12	17	11	27	12	6	20	21	21	13	37	15	24	53	23	10	33	28	30	35	30	20	17	13	21	21	8	17	55	27	37	16	21	4	11	39	9	23	13	15	9	35
ZNF264	240	474	172	186	280	223	309	446	293	241	241	303	300	311	191	272	193	259	338	149	345	474	446	327	341	228	154	169	242	137	186	112	395	407	200	315	131	192	226	164	258	289	323	376	219	183	248	242	305	144	645	319	289	257	205	111	245	198	142	178	210	282	256	225	288	237	271	190	325	200	173	412	239	146	199	287	248	370	210	175	236	109	223	182	206	297	205	160	229	152	186	88	133	142	90	189	118	183	155	487
ZNF266	213	346	335	454	248	233	341	456	355	339	218	328	225	314	217	266	207	266	459	101	398	524	739	440	547	382	206	142	309	145	280	125	789	429	152	316	118	183	188	136	184	205	445	533	222	226	431	394	543	207	1225	407	572	459	400	164	548	251	176	340	223	339	385	208	461	373	370	176	548	196	209	485	249	63	315	381	298	368	177	108	301	125	326	293	201	236	352	175	210	184	228	89	130	162	76	180	135	229	166	657
ZNF267	276	587	334	353	721	342	465	856	635	804	460	452	562	595	446	722	473	1361	1363	342	525	2021	879	927	916	1087	471	903	1007	747	52	821	980	852	534	926	535	598	379	985	398	532	319	730	484	268	395	201	578	337	1006	825	933	755	358	294	356	369	636	478	876	677	570	503	761	891	421	589	739	673	674	843	357	407	314	776	467	1077	197	2082	576	680	420	686	472	739	501	217	295	350	365	310	184	633	123	438	215	463	374	1160
ZNF268	32	44	40	32	53	39	55	62	64	48	52	45	37	66	37	40	40	69	100	27	57	135	104	51	67	39	61	25	85	41	20	20	132	65	33	44	34	55	36	26	32	49	45	52	33	22	48	30	47	13	93	35	61	62	30	24	40	24	22	27	37	30	43	19	30	34	25	12	78	16	31	54	17	14	35	60	35	41	12	13	46	25	24	36	34	39	85	25	52	23	26	13	10	31	14	29	12	30	42	115
ZNF271	21	53	33	28	56	38	31	58	71	58	59	60	88	61	42	55	70	95	142	33	73	131	111	61	103	43	77	81	98	57	7	34	94	51	41	73	36	41	56	44	56	55	45	76	40	24	64	43	44	32	100	46	100	53	24	27	30	47	46	46	40	42	46	36	52	69	31	32	93	56	42	64	26	25	37	69	46	88	27	36	44	21	33	59	38	37	95	26	29	38	22	16	16	68	15	39	17	78	48	133
ZNF273	40	74	37	42	104	49	34	84	74	64	82	49	77	120	61	82	71	130	168	78	91	194	188	133	141	126	76	87	145	79	56	54	165	115	58	81	56	79	79	88	50	69	83	148	52	42	99	77	115	33	213	172	143	137	60	47	92	100	50	66	172	130	150	68	101	114	30	86	179	84	62	148	63	62	62	123	78	258	47	109	116	87	81	146	85	97	182	61	85	105	40	44	31	115	34	90	33	79	80	191
ZNF274	144	183	107	161	123	101	120	199	95	68	73	145	73	113	100	107	74	94	148	25	148	195	200	149	137	103	63	57	136	64	42	66	169	160	85	96	52	62	83	55	49	74	134	185	112	98	118	142	186	103	337	130	229	199	131	77	103	103	102	98	95	127	173	95	161	93	106	76	173	97	124	217	82	44	129	144	104	166	89	84	137	73	123	114	71	149	117	87	89	114	43	30	74	63	48	90	55	85	67	207
ZNF275	41	54	44	27	49	10	17	26	33	42	22	19	33	49	19	33	25	25	87	27	44	54	51	49	68	22	20	36	53	26	3	15	63	52	15	16	24	33	23	10	34	41	55	49	51	31	67	56	60	52	105	54	52	55	43	42	42	29	45	38	49	19	20	20	35	21	32	23	23	46	65	122	49	42	56	67	52	139	42	27	64	36	40	40	19	49	89	34	73	38	42	22	44	40	29	32	14	20	9	20
ZNF276	634	1029	418	568	630	418	677	978	837	668	596	688	741	848	641	762	587	717	1412	417	927	1297	1319	1017	988	661	464	439	880	647	220	491	1357	984	492	715	379	621	532	377	662	722	772	960	675	590	653	746	1048	443	2004	787	945	783	791	397	1197	573	382	608	678	750	759	448	892	588	623	571	1299	506	617	1247	484	303	630	729	676	975	641	710	831	525	471	647	539	512	759	441	717	550	468	286	390	467	301	587	319	399	422	1155
ZNF277	40	74	51	54	105	35	61	121	88	116	59	45	92	115	57	93	92	253	227	42	112	301	136	147	150	93	92	106	173	92	4	52	191	87	41	118	96	112	70	97	76	106	65	128	52	31	113	71	98	50	137	111	137	137	45	33	69	59	51	80	119	111	135	88	129	149	56	73	201	93	127	145	53	85	71	175	84	227	37	163	100	84	77	169	130	149	123	31	48	46	40	45	24	146	26	102	48	112	108	265
ZNF28	52	137	71	66	109	36	54	105	112	107	119	85	117	139	83	95	82	158	282	119	143	272	282	208	184	145	113	81	228	91	17	33	206	148	89	138	99	106	95	124	96	135	87	133	97	44	121	94	106	49	219	120	140	140	59	34	94	90	82	122	150	106	65	60	107	98	71	90	147	75	125	199	48	62	98	153	89	270	61	109	97	58	72	101	66	125	137	45	95	100	35	37	40	103	30	69	24	57	44	87
ZNF280A	0	0	0	0	0	0	0	0	0	0	0	0	0	0	0	0	0	0	0	0	0	0	0	1	1	0	0	0	0	0	0	0	0	0	0	0	0	0	0	0	0	0	0	0	0	0	0	1	0	0	1	0	0	0	0	0	0	0	0	0	0	1	0	0	1	1	0	0	0	0	1	0	0	0	0	0	0	0	0	0	0	0	0	0	0	0	0	0	0	0	0	0	0	0	0	0	0	0	0	0
ZNF280B	5	7	6	7	4	3	2	9	11	6	5	1	18	3	5	4	6	5	17	1	11	19	18	10	18	9	2	7	11	5	0	3	18	11	6	21	7	0	2	3	7	6	6	12	6	0	5	2	13	7	13	9	16	8	8	4	11	6	5	5	19	3	10	0	2	3	12	5	7	5	18	14	8	3	7	20	7	33	4	6	6	3	11	5	3	6	7	7	8	2	6	0	5	7	7	4	2	2	3	11
ZNF280C	6	28	17	18	24	10	24	39	34	40	15	15	34	11	14	27	22	46	58	10	34	60	38	45	37	33	29	30	27	11	2	8	53	34	13	22	15	11	19	18	32	19	21	37	17	5	24	18	28	30	69	59	47	36	14	7	30	17	15	18	70	39	47	15	39	36	29	37	47	38	32	53	22	16	27	42	24	68	19	23	25	18	40	40	25	39	41	19	12	5	18	5	21	23	14	28	13	29	15	35
ZNF280D	44	97	54	63	119	21	59	78	86	75	51	17	86	52	58	110	78	129	166	15	79	207	111	175	203	125	117	135	188	110	1	60	182	80	31	92	71	80	76	59	65	53	67	108	57	23	89	44	156	69	159	171	124	114	61	40	73	46	53	69	145	126	150	72	131	129	69	160	191	141	130	200	56	49	61	167	69	225	46	102	116	64	80	133	66	101	158	56	58	35	38	15	28	64	43	115	37	87	85	163
ZNF281	35	70	41	36	45	41	51	91	47	43	48	24	58	81	33	54	20	37	66	30	45	78	85	95	81	59	39	41	69	37	43	22	94	65	52	49	35	42	32	25	54	40	38	35	49	13	47	52	56	49	108	62	52	79	42	16	55	51	44	44	43	27	79	26	95	40	50	59	63	61	54	99	33	19	49	60	51	130	32	28	55	30	40	39	40	40	60	16	40	52	46	49	25	39	14	33	17	19	30	94
ZNF282	138	281	127	156	193	124	173	227	169	128	105	172	148	198	152	148	71	144	265	96	216	289	323	283	282	191	135	112	227	136	82	113	302	309	93	172	94	155	133	89	149	168	149	174	149	124	179	171	226	172	506	244	180	193	195	100	202	95	85	153	196	237	271	150	305	247	178	155	242	205	169	328	169	105	121	170	173	286	108	98	154	110	105	145	79	160	189	103	141	178	148	108	151	127	90	160	94	122	98	361
ZNF283	0	1	4	6	6	1	1	5	7	4	8	2	8	2	3	9	6	25	15	7	0	9	6	14	8	5	3	2	13	2	0	2	10	6	2	5	1	3	8	14	2	8	7	6	12	1	11	5	7	4	13	15	10	4	6	2	4	5	6	10	10	5	6	2	7	10	7	3	7	4	10	18	5	7	4	11	6	12	7	6	7	3	1	0	6	2	18	1	3	2	5	1	2	7	0	7	2	8	6	29
ZNF284	36	58	27	51	44	53	45	56	47	51	22	33	51	68	42	54	21	46	96	33	61	95	79	54	49	54	37	24	58	30	127	21	84	66	24	27	22	31	28	22	27	39	37	43	24	18	28	31	51	18	135	64	61	85	43	24	49	33	36	51	44	30	74	28	81	50	40	36	57	21	36	79	26	13	35	56	41	73	25	17	39	23	23	35	27	35	30	17	30	33	22	20	20	20	19	35	15	30	19	82
ZNF285	3	10	9	8	7	5	2	5	7	15	1	10	6	7	3	8	9	13	10	0	5	6	16	10	10	7	11	9	9	9	1	1	15	14	7	14	7	2	5	1	12	8	3	9	3	2	6	5	10	4	21	5	8	7	6	3	7	1	1	10	12	0	12	5	8	8	8	1	10	4	9	16	5	6	3	14	4	23	6	6	3	5	8	6	2	6	21	6	7	5	7	1	1	12	2	8	1	10	2	26
ZNF286A	22	14	11	10	13	8	10	9	12	12	6	11	15	33	8	9	10	14	33	2	22	25	42	27	17	14	11	11	14	13	1	7	31	15	9	5	8	16	19	3	3	15	25	34	8	5	16	18	12	11	21	8	21	18	9	16	14	9	13	24	9	18	21	14	15	16	13	12	21	23	16	24	20	6	20	16	23	35	11	4	20	5	10	17	20	20	25	2	9	21	5	5	14	14	2	16	5	14	12	26
ZNF287	21	35	18	39	21	17	23	46	40	50	37	18	48	29	14	33	30	45	77	13	38	81	72	90	61	38	34	50	62	30	5	24	97	31	17	24	25	27	32	16	40	32	41	38	29	18	49	26	56	17	98	49	59	47	27	12	47	26	14	24	45	27	63	25	31	36	20	29	60	22	41	48	13	10	26	54	31	74	29	13	34	26	28	32	44	35	61	28	28	6	15	4	10	19	11	32	5	26	36	77
ZNF292	56	98	53	48	76	33	49	121	144	158	63	43	133	79	67	103	75	145	157	36	82	279	139	181	191	136	82	99	166	77	2	31	164	99	59	160	97	60	72	136	88	84	72	92	86	22	70	40	87	65	133	108	109	78	35	22	43	48	68	78	166	73	89	44	92	74	63	123	117	73	180	243	51	48	55	123	57	217	32	65	86	42	49	38	50	113	85	34	29	17	23	33	20	64	20	80	27	58	60	90
ZNF295	114	182	90	122	191	125	125	168	98	110	93	128	80	202	78	104	63	126	215	116	186	358	288	155	166	169	96	91	152	87	58	104	269	243	72	93	82	175	92	94	104	89	164	190	106	102	125	172	146	81	280	177	157	192	131	110	125	110	75	171	141	183	177	143	235	206	96	97	173	156	98	203	106	83	101	162	98	238	56	99	84	69	67	142	93	166	170	65	53	149	63	114	55	180	28	128	84	102	60	276
ZNF296	62	147	49	71	137	86	165	189	94	73	53	102	80	75	58	126	44	79	127	42	168	179	153	116	166	101	80	101	79	64	119	118	132	221	62	98	41	93	67	76	99	107	65	135	56	52	100	147	77	75	224	95	114	96	101	72	120	65	57	84	118	222	110	112	153	178	78	63	105	97	68	251	117	85	94	126	131	294	98	73	112	105	70	97	73	104	87	49	120	110	141	105	101	130	47	79	61	71	35	205
ZNF3	124	184	130	130	163	133	137	199	106	97	120	121	95	129	106	130	62	139	195	36	169	303	228	188	217	178	101	109	201	105	37	84	234	180	80	115	61	113	106	67	105	106	88	134	104	39	127	105	149	76	259	143	133	91	83	46	155	66	53	111	135	120	168	74	183	124	90	102	157	75	106	178	62	32	84	93	65	181	62	61	80	50	57	94	65	76	144	66	101	56	97	40	65	124	36	113	48	80	78	295
ZNF30	14	15	13	19	19	8	9	25	24	10	20	17	22	19	12	16	10	17	29	11	14	32	26	18	21	30	9	5	41	8	5	8	51	31	10	23	17	19	11	3	25	11	21	18	14	6	23	16	19	11	53	18	16	20	18	10	14	7	9	16	22	7	7	2	24	14	19	9	20	14	6	18	6	4	9	15	25	35	11	3	14	5	10	19	5	11	27	11	10	10	10	8	6	9	3	32	1	19	11	35
ZNF300	7	19	22	19	12	9	21	35	51	33	19	22	28	21	26	13	18	32	45	14	19	29	29	25	24	20	6	2	24	15	4	5	25	15	15	19	14	20	23	16	35	24	5	10	17	11	8	3	20	7	58	25	24	20	10	6	14	8	4	7	19	10	8	10	5	13	11	9	31	11	9	33	12	10	7	8	13	30	4	9	11	8	8	8	19	7	23	5	23	15	7	4	1	8	3	11	7	23	10	25
ZNF300P1	0	0	0	0	0	0	0	0	0	0	0	0	0	0	0	0	0	0	0	0	0	2	0	0	0	0	0	0	0	0	0	0	1	0	0	0	0	0	0	0	1	1	0	0	0	0	0	0	0	0	0	0	0	0	0	1	0	0	0	0	0	0	0	0	0	0	0	0	0	0	0	0	0	0	1	0	0	0	0	0	1	0	0	0	0	0	0	0	0	0	0	0	0	0	0	0	0	0	0	0
ZNF302	14	45	23	22	27	7	25	39	31	37	17	17	22	21	25	32	34	70	83	12	37	96	44	36	38	48	30	26	48	12	3	10	58	18	8	22	18	16	30	13	14	21	31	56	19	10	51	29	49	29	68	59	57	48	16	14	39	18	16	32	56	31	41	17	20	20	26	51	64	25	44	55	23	34	26	77	40	105	23	46	37	27	23	51	35	34	77	10	29	18	14	6	8	42	9	34	15	30	13	38
ZNF304	27	53	31	45	28	25	33	60	52	64	27	35	45	33	33	53	27	50	98	11	70	121	70	84	79	58	34	42	84	25	5	22	59	56	15	46	34	36	44	27	37	49	31	46	23	13	49	33	27	32	122	67	47	50	31	15	42	28	33	44	42	25	58	35	49	32	50	36	34	31	43	85	31	24	32	59	57	92	40	24	43	26	46	34	26	47	38	23	27	14	20	13	26	32	13	25	12	32	23	68
ZNF311	3	1	0	3	0	1	1	0	0	4	4	4	2	2	2	0	6	3	0	1	2	1	2	1	2	1	5	2	6	4	1	0	4	1	9	2	5	2	1	3	3	3	0	2	1	3	0	3	1	0	6	2	3	5	5	0	1	3	0	2	4	3	3	5	3	4	1	3	6	2	1	3	10	7	1	3	1	1	2	0	3	0	3	0	1	6	11	18	6	6	12	10	17	1	40	3	3	0	3	3
ZNF317	118	184	100	124	105	111	126	135	79	84	44	111	46	140	67	69	23	76	97	46	140	159	144	120	108	70	39	38	71	38	28	60	106	138	46	90	45	77	76	36	55	66	111	158	89	111	93	139	115	69	267	80	77	98	73	71	93	56	60	74	90	144	116	83	160	73	90	47	76	80	51	163	81	33	58	96	51	125	47	41	52	23	42	60	33	89	91	39	43	110	43	53	42	53	33	65	37	55	44	165
ZNF318	146	301	163	151	139	87	155	168	123	171	173	159	132	216	81	157	53	133	251	102	281	311	349	264	279	182	105	92	204	119	42	60	293	185	120	165	78	130	132	96	154	203	91	134	76	65	123	171	72	113	210	144	104	175	84	74	64	62	91	161	148	170	187	95	214	177	98	107	87	145	137	286	113	98	93	127	113	332	61	38	60	45	61	83	57	113	175	72	118	149	108	69	105	153	74	131	74	118	53	343
ZNF319	106	184	83	120	202	139	282	257	186	141	90	184	82	210	113	130	49	100	185	78	206	218	300	189	259	183	87	62	166	101	81	69	205	162	102	108	74	149	77	81	109	132	137	161	135	123	106	158	142	114	314	156	161	128	145	95	184	149	96	123	133	173	197	127	233	201	141	134	219	164	142	273	150	71	162	134	123	223	80	116	155	73	107	110	91	129	141	74	146	140	102	135	105	111	81	140	90	90	90	216
ZNF32	14	39	24	16	47	24	25	48	114	76	88	54	92	54	78	98	70	115	203	81	72	221	102	67	102	68	78	64	144	44	7	27	150	54	48	90	50	40	32	43	56	81	37	66	38	16	44	40	65	19	128	53	111	41	45	21	48	20	22	35	66	22	28	28	20	26	33	22	127	26	54	78	30	45	58	94	63	103	39	46	77	30	58	51	86	81	126	17	68	28	44	23	28	36	17	48	15	53	42	114
ZNF320	48	85	64	55	91	55	73	99	103	126	78	30	97	74	65	94	55	111	221	53	55	175	103	98	91	80	46	57	136	83	27	34	161	87	54	74	37	47	56	82	75	81	67	132	56	35	79	44	117	51	191	80	96	75	63	29	67	89	43	62	132	45	113	46	94	109	65	78	98	55	78	118	57	63	62	144	63	168	28	63	93	78	75	87	74	119	95	22	48	43	39	32	19	64	27	64	20	42	64	128
ZNF322	21	28	23	25	46	14	11	24	28	38	36	14	39	25	21	26	30	71	66	6	26	113	50	72	76	49	33	51	83	32	0	3	53	47	13	70	43	31	32	42	37	35	28	58	30	15	44	19	42	25	64	50	66	39	17	3	23	17	23	46	47	57	45	24	18	47	23	30	71	31	53	99	26	25	31	68	25	76	34	44	46	18	31	13	40	63	52	22	21	7	9	2	6	47	18	46	21	45	35	56
ZNF323	2	2	1	3	5	2	5	3	3	3	12	3	3	0	3	10	1	4	17	5	9	8	18	7	10	5	2	1	4	6	1	6	8	2	6	6	11	4	9	1	10	4	2	2	3	1	9	1	8	4	3	2	6	5	10	1	0	2	5	1	3	5	3	0	0	7	1	2	9	6	2	11	8	2	7	8	6	11	1	2	2	1	1	3	2	1	8	2	4	0	2	4	2	2	0	0	1	0	0	6
ZNF324	177	278	143	161	208	170	253	358	276	221	197	162	250	244	220	288	140	220	345	155	248	325	393	418	362	314	164	134	321	222	228	142	426	348	184	206	134	173	221	162	204	279	191	192	184	80	207	153	304	137	518	233	331	197	239	160	266	145	102	164	225	215	243	136	361	311	241	170	436	155	273	379	171	143	214	254	276	541	159	156	326	127	239	186	177	204	235	167	319	184	268	106	200	192	109	203	105	150	156	433
ZNF324B	73	150	77	83	109	80	105	169	139	85	64	102	95	98	117	96	65	104	195	57	151	191	187	148	170	122	97	47	118	83	106	63	206	194	81	107	67	110	88	80	106	90	120	115	82	59	94	66	124	54	260	115	119	84	86	33	130	81	53	74	100	117	93	92	118	140	116	65	172	41	103	199	110	64	113	117	153	183	89	40	138	50	68	45	48	79	136	85	84	67	69	31	64	84	45	104	48	91	68	260
ZNF326	25	63	30	20	47	35	45	66	58	42	72	42	48	63	49	71	24	59	65	49	65	99	70	34	60	58	52	47	43	53	30	37	77	79	34	69	48	62	36	59	64	74	20	29	28	18	29	35	24	27	69	35	25	26	16	17	15	29	18	38	47	43	26	48	40	49	26	31	16	42	31	70	24	39	25	32	37	94	15	27	16	17	27	30	21	26	66	43	36	42	44	41	20	55	17	43	19	35	27	93
ZNF329	19	38	20	43	28	19	37	37	58	38	31	15	38	32	19	33	17	34	61	6	48	81	48	54	55	35	18	24	42	23	1	8	50	33	14	39	6	9	26	10	32	26	27	55	26	12	21	31	15	14	30	56	21	22	20	10	30	15	9	20	37	26	32	19	33	22	34	33	34	22	37	48	7	18	17	30	14	49	17	9	14	5	8	20	12	16	19	8	18	15	7	10	11	13	10	29	17	16	17	61
ZNF330	169	306	149	181	314	218	313	414	192	217	229	335	213	316	199	251	122	302	403	217	279	516	358	265	295	244	184	231	269	132	115	160	355	342	165	251	153	276	162	187	250	260	221	335	166	148	227	225	196	86	493	239	247	172	185	95	170	181	134	217	237	325	269	155	298	303	148	153	245	223	202	382	156	146	159	200	186	334	82	166	135	130	167	177	74	168	321	156	172	219	146	124	144	237	92	196	99	181	130	501
ZNF331	44	58	32	26	23	14	18	34	73	61	35	14	58	31	43	58	36	70	79	18	46	126	41	90	57	42	26	34	62	38	3	5	58	45	25	55	30	27	32	29	36	51	39	54	19	6	38	34	48	27	73	48	38	40	19	13	30	12	25	33	56	28	54	20	30	27	35	49	40	30	49	81	16	25	27	61	38	117	29	23	34	19	33	29	17	32	62	20	33	19	26	13	15	34	13	24	10	28	29	49
ZNF333	115	160	97	109	140	106	122	228	167	119	158	138	105	149	83	107	53	97	179	58	170	226	213	256	154	109	92	103	187	145	61	109	116	130	140	156	52	94	65	81	90	105	120	123	72	44	94	92	133	87	273	122	125	120	151	68	83	49	102	83	141	114	111	62	157	109	106	120	131	113	101	236	101	71	114	124	71	190	73	77	74	57	58	73	75	115	108	72	128	120	170	89	83	132	38	83	41	74	63	191
ZNF334	0	0	2	1	1	2	0	0	2	2	0	0	1	1	1	0	0	4	2	0	1	5	2	1	1	0	1	0	1	1	0	0	3	0	0	1	0	1	1	0	0	0	0	0	0	1	1	0	0	0	3	3	0	0	2	0	2	0	1	0	2	0	0	0	0	1	3	1	0	0	1	4	0	0	2	2	1	0	0	0	1	0	0	0	1	0	0	0	3	1	1	1	0	1	0	0	0	0	2	1
ZNF335	354	638	302	435	346	221	447	741	552	430	303	222	506	412	365	444	282	493	964	319	483	644	782	785	706	565	335	320	675	447	405	267	1040	798	374	491	326	483	307	311	540	563	319	296	224	163	307	223	493	199	1122	482	443	269	349	115	498	291	167	250	250	438	609	416	451	771	439	243	782	267	435	642	352	152	356	354	532	701	334	290	679	214	393	290	476	408	436	267	486	216	440	88	345	297	241	509	188	288	337	909
ZNF337	153	205	148	161	152	129	157	201	150	122	123	130	109	197	95	129	89	165	283	85	195	299	290	204	221	152	103	112	175	107	62	57	224	156	85	145	75	101	118	36	102	120	199	270	137	103	155	136	265	120	505	194	165	212	199	91	287	153	91	150	173	140	251	105	203	82	102	98	277	117	124	247	111	59	129	225	102	249	89	95	134	85	102	133	104	169	259	119	156	127	94	80	49	99	44	166	60	101	56	284
ZNF33A	606	938	538	586	703	485	615	1100	993	906	601	636	686	892	478	770	458	911	1341	418	826	1460	1139	1214	1046	815	463	380	1202	613	309	411	1264	845	603	955	490	614	618	687	613	702	639	729	771	438	597	471	533	302	1344	568	689	660	522	350	405	376	423	566	855	480	620	372	816	536	538	482	699	555	604	1075	328	269	465	646	439	1147	278	547	434	287	485	488	229	480	807	244	404	547	488	364	242	495	179	503	242	486	355	1531
ZNF33B	148	293	209	206	204	153	221	345	243	241	210	207	189	265	189	219	161	292	525	145	275	513	511	351	328	248	195	143	403	175	156	120	472	284	170	277	144	179	214	138	190	217	226	316	177	96	277	172	221	93	589	294	311	343	227	157	192	160	120	200	345	223	324	132	315	204	212	178	336	194	195	410	110	93	136	299	172	466	85	89	198	116	183	265	131	240	357	94	184	256	143	131	96	264	83	233	86	249	173	624
ZNF34	23	37	42	59	37	50	39	72	39	39	30	51	33	67	26	31	25	24	54	16	61	77	96	55	42	24	24	33	53	20	34	38	84	66	37	48	23	47	29	17	18	18	59	66	25	46	46	73	86	30	113	52	36	51	40	33	85	48	14	26	57	36	68	47	69	52	45	29	57	19	31	84	35	23	32	47	27	61	46	21	60	36	22	55	32	38	37	16	33	30	30	29	18	21	13	24	19	22	28	104
ZNF341	79	110	70	55	139	89	127	149	104	91	75	97	78	132	75	105	53	70	167	85	129	157	164	174	120	132	77	69	127	93	54	82	157	197	67	102	43	84	82	100	73	83	71	100	77	54	72	65	115	51	253	116	125	78	113	49	110	64	60	116	126	93	103	61	171	150	81	78	98	85	93	133	72	45	67	68	34	151	50	57	80	41	54	42	43	51	87	66	97	100	89	79	62	54	41	68	31	65	46	189
ZNF343	18	32	20	12	13	13	12	10	26	8	12	15	24	26	7	9	14	15	35	10	29	40	30	32	34	28	11	11	27	12	5	3	40	29	18	29	17	15	15	7	13	23	28	22	12	6	23	20	19	17	47	14	15	24	24	19	24	17	11	20	30	23	21	9	27	14	15	13	22	15	17	42	18	17	19	30	23	48	16	9	17	13	18	19	12	34	23	7	16	20	10	13	3	12	6	16	4	8	17	24
ZNF345	54	87	36	51	71	44	59	89	79	60	57	80	67	95	62	62	88	108	175	39	100	164	194	108	110	93	76	54	119	86	64	39	213	82	48	98	51	70	61	45	47	84	80	108	53	52	98	90	76	59	188	86	97	115	81	59	87	52	34	73	90	94	119	25	109	68	58	48	167	59	73	100	51	30	55	116	71	132	36	25	40	43	53	98	71	71	98	33	60	57	34	26	28	58	19	85	37	78	78	191
ZNF346	57	84	53	72	60	44	59	72	75	39	71	66	82	79	55	57	34	68	94	27	99	104	106	85	96	69	44	56	85	70	36	46	141	94	47	60	31	49	49	45	58	64	77	96	70	40	49	73	100	44	212	61	110	64	83	48	87	40	31	41	79	49	69	43	138	62	57	46	75	55	53	86	45	30	43	55	33	74	36	29	48	32	49	41	37	66	104	35	73	57	58	39	55	40	31	66	34	48	46	154
ZNF347	11	27	19	10	29	13	17	35	19	13	20	15	21	35	17	17	16	56	54	8	24	82	26	27	25	19	27	40	43	21	3	7	46	25	13	27	6	9	24	8	13	18	11	24	15	10	18	12	28	12	37	26	23	35	5	17	24	16	20	11	50	16	36	19	33	23	12	23	28	19	23	37	10	8	13	44	12	32	16	13	12	12	18	22	17	23	33	12	22	11	14	4	5	19	3	21	21	34	23	51
ZNF35	18	28	27	21	25	18	30	36	32	33	22	32	30	46	31	28	16	25	54	16	36	57	45	21	43	16	20	12	43	6	11	17	48	40	14	37	17	35	22	21	31	22	24	46	26	15	35	17	31	11	102	39	31	13	31	10	40	21	17	22	19	33	37	8	46	41	29	22	55	19	22	37	16	13	27	23	22	42	8	11	33	12	10	11	6	19	27	4	16	25	19	9	11	14	9	23	18	27	30	63
ZNF350	53	71	64	51	102	40	30	59	58	51	27	38	40	59	46	42	24	75	78	35	63	133	90	109	69	72	32	69	82	45	20	42	97	73	43	78	39	50	46	82	33	55	64	167	60	64	87	75	57	48	156	78	78	77	50	41	63	50	67	72	58	110	59	47	82	66	26	51	88	93	75	130	41	33	49	81	39	93	42	69	51	50	47	72	39	90	101	19	31	84	49	46	11	66	22	47	26	39	19	88
ZNF354A	26	65	36	29	50	42	36	57	68	49	48	49	76	45	49	57	54	83	136	26	87	150	88	69	94	80	66	43	85	49	2	18	85	43	26	53	19	25	22	28	38	63	40	42	65	39	57	38	44	29	99	55	84	73	39	20	37	24	26	41	22	44	19	21	21	17	34	18	84	30	46	81	32	13	29	40	44	56	23	13	25	16	25	27	20	34	59	22	52	27	38	5	17	47	12	35	19	41	33	90
ZNF354B	20	31	18	29	32	16	25	44	58	50	22	9	66	23	41	45	37	49	141	17	30	78	72	69	67	45	33	41	59	26	1	14	74	45	11	36	30	26	36	24	33	39	31	49	19	13	46	23	74	15	105	53	68	57	39	13	35	21	26	35	61	25	25	15	31	10	25	36	73	37	40	70	17	15	25	58	28	100	24	36	43	30	44	46	27	42	62	28	38	9	23	9	9	27	16	31	13	18	17	47
ZNF354C	40	80	38	50	55	42	62	95	66	46	48	49	42	73	49	42	26	67	173	37	83	114	170	78	113	95	45	44	101	48	64	28	164	70	22	35	34	29	65	32	39	63	32	53	39	23	59	60	80	41	170	104	38	82	46	32	58	55	43	29	101	34	116	22	98	45	42	68	99	40	40	96	32	18	39	69	44	146	29	29	35	32	40	83	30	32	124	35	67	104	32	29	22	44	18	77	28	55	45	135
ZNF362	147	284	164	166	173	151	159	242	215	116	188	215	167	202	157	203	66	113	246	150	239	298	257	313	230	127	113	119	238	119	18	98	164	281	101	199	96	128	120	76	160	171	146	173	124	109	178	233	181	162	396	156	170	187	154	96	168	106	110	166	118	117	125	100	117	122	123	113	170	148	164	419	249	120	196	234	214	400	144	103	129	104	119	165	46	156	188	125	140	155	146	83	113	148	109	138	73	66	58	166
ZNF365	0	0	0	0	0	0	0	0	0	0	0	0	0	0	0	0	0	0	0	0	0	3	0	0	0	0	0	0	0	0	0	0	0	0	0	0	0	0	0	0	0	0	0	0	0	0	0	0	0	0	1	0	0	0	0	0	0	0	0	0	0	0	0	0	0	0	0	0	0	0	0	0	0	1	0	0	0	0	0	0	0	0	0	0	0	0	0	0	0	0	1	0	0	0	0	0	0	0	0	0
ZNF366	14	48	20	34	70	28	25	37	26	12	16	26	20	54	9	12	8	29	16	24	33	99	34	16	42	45	17	37	27	24	4	55	15	73	18	22	16	78	32	130	15	20	5	27	14	51	5	18	12	15	31	27	17	12	11	11	7	25	11	15	13	59	12	41	23	60	12	12	8	27	13	26	8	18	12	12	8	19	22	62	8	19	8	7	4	6	15	9	8	19	22	45	4	21	13	12	16	21	6	37
ZNF367	25	61	47	33	54	20	40	45	69	72	39	31	61	52	63	83	53	68	115	52	119	103	78	73	68	57	46	41	60	51	22	49	86	84	73	75	32	72	33	28	70	95	43	60	44	29	39	56	48	32	77	55	39	49	38	30	40	32	26	39	58	45	49	32	74	63	42	34	101	66	26	79	41	22	21	47	42	89	34	33	67	33	45	75	37	41	65	32	69	35	26	20	35	58	24	32	17	47	37	120
ZNF37A	217	445	200	263	284	176	246	410	436	440	344	245	443	392	344	416	267	520	1024	327	364	684	687	602	616	522	300	279	646	314	211	220	968	501	267	438	287	375	332	262	398	521	322	372	259	157	335	268	371	198	741	430	431	344	286	141	325	235	225	258	422	319	382	213	322	418	241	241	523	212	424	660	243	227	229	380	291	845	206	208	329	158	258	336	233	271	521	181	388	318	225	111	199	294	111	379	124	260	198	605
ZNF37BP	104	168	90	104	81	37	92	137	94	37	24	65	59	73	31	55	33	52	147	21	69	102	162	136	85	101	39	76	120	65	55	44	195	65	42	69	50	40	59	30	71	62	75	66	81	33	46	41	83	31	199	94	95	80	65	34	82	41	29	45	124	57	119	41	107	88	75	71	98	48	61	90	61	29	47	78	41	119	51	27	79	21	44	53	38	63	123	35	78	58	37	20	39	47	26	66	26	46	40	139
ZNF382	3	7	12	12	16	8	10	23	18	22	11	6	11	3	11	14	9	12	24	2	14	42	14	14	22	23	17	14	21	10	0	1	18	18	4	19	7	9	6	11	7	4	15	15	11	1	13	5	22	7	18	17	18	11	10	6	10	6	13	10	38	9	22	6	18	7	10	20	17	9	24	36	11	10	9	26	14	27	7	3	17	6	15	23	9	14	17	8	9	6	3	2	5	6	3	8	9	11	7	14
ZNF383	20	50	32	37	44	17	40	70	39	40	27	17	40	40	30	54	39	65	73	8	53	128	83	67	84	53	39	37	63	38	1	17	85	46	19	72	30	29	51	21	33	32	52	89	43	17	80	43	85	61	138	111	89	98	45	26	60	43	37	56	96	74	105	40	70	55	53	63	108	63	69	128	32	38	37	115	56	156	32	45	73	35	42	66	62	102	90	11	16	22	21	14	10	57	18	47	24	56	39	105
ZNF384	181	219	152	147	184	166	160	256	118	57	117	180	72	128	76	109	39	82	168	62	150	217	207	235	164	99	54	80	136	64	44	61	153	219	82	129	33	109	97	75	100	99	103	120	74	113	101	132	113	52	300	97	100	55	79	36	90	54	73	78	52	106	89	97	122	107	91	91	127	76	83	182	93	49	92	80	84	119	74	26	95	28	66	39	45	82	97	45	78	88	71	26	42	55	32	61	42	62	38	190
ZNF385A	173	355	182	233	409	339	329	374	139	68	66	277	39	239	83	124	47	120	126	140	336	416	172	133	147	115	96	94	132	94	42	113	106	375	48	93	100	223	98	130	95	131	179	375	79	208	111	216	179	144	361	254	141	165	123	90	129	214	172	177	58	307	115	231	165	292	120	118	76	100	96	263	207	140	178	160	169	368	133	137	96	127	136	197	120	142	140	85	49	132	84	79	96	134	56	81	95	120	79	434
ZNF385B	0	0	0	0	1	0	0	0	0	0	0	0	0	0	0	0	0	1	0	0	0	1	1	0	0	0	0	0	0	0	0	0	0	0	0	0	0	0	0	0	1	0	0	0	0	0	0	0	0	0	0	0	0	0	0	0	0	0	0	0	1	0	2	0	0	0	0	0	0	0	0	0	0	0	0	0	0	0	0	0	0	0	0	0	1	0	0	1	0	0	0	1	1	0	0	1	0	0	0	1
ZNF385C	1	0	3	6	0	6	1	0	3	2	0	0	0	0	0	1	1	1	1	0	1	0	0	3	0	1	0	0	2	0	0	2	3	5	0	0	1	0	3	0	0	2	2	0	1	1	0	0	4	1	2	1	1	0	0	0	1	3	0	0	0	5	2	0	2	1	0	0	2	0	0	5	1	1	1	0	6	5	1	2	1	0	0	2	3	0	0	1	1	3	1	0	1	6	3	0	0	1	1	0
ZNF385D	22	26	18	16	7	8	23	25	12	7	16	12	9	15	26	13	2	4	6	17	60	12	6	20	11	12	5	5	8	11	2	9	2	17	8	14	1	26	7	10	7	8	4	2	9	4	7	6	6	14	11	1	0	4	13	12	3	8	12	24	8	14	10	8	20	19	12	9	10	34	20	35	6	4	14	6	20	9	3	2	4	8	16	1	4	2	3	3	16	1	13	4	13	5	3	4	0	1	0	7
ZNF391	4	12	2	3	3	1	1	3	5	3	3	1	10	6	5	9	3	2	11	2	10	12	9	6	8	0	1	4	10	9	0	0	6	6	3	2	7	0	0	1	0	4	1	1	6	1	2	4	3	1	17	3	3	4	7	1	4	1	0	5	9	2	3	1	5	2	5	0	1	1	11	12	0	2	2	10	2	10	0	2	0	1	3	4	2	0	4	0	1	6	4	0	1	1	0	2	0	2	1	7
ZNF394	311	537	346	277	479	291	324	497	340	312	273	341	251	361	272	327	213	315	567	292	420	817	596	584	513	365	241	232	447	245	90	230	444	533	274	326	210	256	298	267	344	344	348	427	288	171	279	275	366	198	748	353	419	281	259	159	292	208	245	274	443	315	399	260	453	287	292	212	479	261	433	691	242	191	287	343	330	554	198	219	259	172	214	275	144	293	360	164	260	319	187	165	186	265	138	289	137	159	206	505
ZNF395	106	243	135	113	124	71	163	172	143	133	155	145	155	191	132	184	73	125	150	68	234	259	244	213	206	137	92	93	188	135	113	62	289	238	69	158	86	112	153	60	174	222	138	135	103	104	135	214	163	134	324	146	126	168	144	88	138	100	81	136	182	124	243	121	232	128	102	90	144	135	147	282	107	65	138	151	153	300	79	40	95	59	109	122	91	113	151	82	118	120	131	97	120	117	96	107	76	102	46	311
ZNF396	0	0	1	0	1	0	0	0	1	0	0	0	2	1	1	0	0	0	1	0	1	1	2	0	1	0	0	1	0	0	0	0	0	1	0	0	1	1	1	0	0	0	0	0	1	0	0	1	0	0	1	1	1	0	0	0	0	0	1	0	0	0	0	0	0	1	1	0	1	0	1	0	0	1	0	0	0	0	0	0	0	1	1	0	0	0	4	1	0	2	0	0	0	0	0	1	0	0	0	0
ZNF397	39	74	41	26	67	50	57	70	82	64	73	62	62	79	36	79	46	83	136	55	86	174	125	85	95	61	41	67	85	61	28	42	128	94	35	68	39	55	40	45	49	59	46	59	52	24	45	37	46	35	95	56	53	41	46	30	46	37	26	84	68	28	48	35	68	46	39	42	50	55	64	80	36	31	23	35	42	66	18	33	47	22	39	53	30	54	78	23	47	41	37	26	21	29	14	51	23	33	34	104
ZNF398	58	103	89	91	97	80	97	134	122	125	92	50	92	62	68	83	57	105	164	29	122	207	150	147	186	102	64	93	129	94	7	46	156	116	55	125	66	79	80	58	106	64	66	89	54	46	93	72	166	99	282	156	130	154	77	45	109	52	44	67	178	105	141	66	187	99	146	139	225	102	165	235	114	90	99	218	131	225	85	71	177	64	84	125	109	152	91	63	61	36	63	29	54	53	23	76	43	64	76	191
ZNF404	3	5	2	1	1	0	3	3	3	9	8	5	4	3	4	6	6	9	20	0	5	8	4	6	13	2	3	1	3	3	0	0	10	6	1	6	3	6	6	3	2	5	1	6	2	0	3	1	3	3	14	9	3	6	7	1	1	0	1	1	12	2	7	5	3	3	2	3	8	0	5	12	5	1	4	5	2	6	1	3	3	0	2	10	4	10	0	2	2	1	2	1	0	8	1	1	1	3	2	5
ZNF407	299	458	218	327	342	223	334	401	228	262	189	367	214	350	171	237	135	278	470	136	480	487	575	473	411	364	215	215	417	242	128	222	609	482	200	276	161	227	246	153	251	235	284	426	254	257	364	370	402	258	870	419	363	434	373	161	271	291	227	329	325	293	532	187	649	341	303	215	333	322	284	552	198	156	257	356	230	511	181	217	255	195	261	219	181	299	360	155	243	379	248	215	135	224	98	306	178	241	149	710
ZNF408	83	153	91	92	152	91	95	141	129	123	113	92	130	162	108	161	98	146	177	103	121	214	146	197	174	119	60	84	142	122	71	133	199	208	102	166	86	134	116	126	150	189	114	153	100	87	76	106	118	64	204	108	139	78	72	38	105	76	53	95	130	148	92	108	175	160	82	82	120	65	86	172	100	65	72	57	68	139	42	58	89	67	98	61	67	66	124	49	94	93	102	75	71	82	54	84	43	87	86	209
ZNF41	147	210	132	153	155	96	177	234	152	108	99	157	97	204	84	101	73	117	276	75	169	277	287	207	211	167	101	101	186	117	117	65	245	212	103	115	67	129	111	69	118	100	137	183	100	99	165	219	225	88	428	250	200	207	135	121	143	126	104	156	164	241	210	86	272	173	120	116	190	160	131	231	95	58	115	143	168	228	84	75	120	52	76	102	44	134	167	98	99	165	126	97	83	101	39	110	42	104	65	299
ZNF410	170	366	197	238	422	232	261	439	328	255	382	295	380	440	315	351	230	359	499	284	450	726	619	398	439	410	270	411	464	319	223	334	450	465	307	392	167	307	243	324	268	316	252	307	241	155	279	264	290	182	635	238	303	221	260	149	273	217	169	259	262	349	311	210	384	369	217	192	307	259	251	400	160	191	166	206	226	357	143	273	191	160	175	226	153	182	346	164	259	233	243	163	149	287	155	274	119	255	209	644
ZNF414	106	153	104	104	106	92	161	213	155	118	89	119	117	143	132	112	114	109	225	82	242	252	228	191	179	126	98	82	189	88	80	108	256	244	63	106	84	107	86	34	108	128	149	135	84	124	103	165	230	90	496	126	140	132	176	81	168	110	77	108	164	111	220	95	180	128	132	108	190	95	134	225	234	68	168	176	152	289	135	59	156	81	133	176	133	155	141	139	172	140	161	78	146	118	93	151	84	71	85	265
ZNF415	6	6	2	3	4	0	1	4	12	21	7	0	11	4	6	10	3	8	14	3	10	22	7	4	13	8	1	4	12	7	0	2	8	3	5	7	2	2	11	9	3	2	9	12	2	3	3	3	5	4	13	12	4	9	1	1	5	9	5	3	15	2	7	4	11	12	6	14	13	1	8	4	6	8	6	15	6	18	5	4	16	6	4	7	6	8	14	6	9	1	8	3	6	6	2	8	4	2	5	10
ZNF416	30	73	40	40	53	29	53	72	46	62	38	54	35	43	33	47	42	51	91	23	65	105	91	50	51	49	21	24	41	33	10	16	87	56	39	47	32	35	54	27	45	46	50	66	38	21	40	48	62	20	110	26	48	31	28	16	41	33	15	33	45	29	44	22	36	19	26	23	69	33	32	54	16	20	31	44	39	56	21	8	35	16	19	32	32	42	46	20	30	15	22	4	18	20	3	32	10	35	26	116
ZNF417	222	439	273	245	310	201	207	371	245	191	221	316	134	210	136	243	132	207	443	131	240	458	357	307	273	202	124	129	292	138	150	87	354	240	136	149	117	144	170	138	168	180	229	246	233	134	244	212	276	140	552	252	385	329	224	136	252	160	171	268	247	154	219	92	226	191	182	161	212	120	248	506	192	122	153	310	223	535	135	127	247	159	149	182	153	231	248	77	189	176	142	80	108	142	56	156	44	111	72	309
ZNF418	3	9	13	17	9	12	17	22	13	8	13	8	7	17	11	18	12	8	16	3	13	20	10	15	10	5	8	9	6	8	4	2	15	18	6	14	6	8	11	7	12	11	18	12	14	6	9	1	15	9	39	18	9	12	9	7	5	10	4	8	18	8	6	6	10	6	2	11	15	8	10	23	5	9	7	20	4	31	8	10	12	8	8	15	9	6	14	3	16	8	16	12	12	13	7	8	5	6	7	8
ZNF419	2	3	25	24	34	25	0	3	12	19	3	2	23	43	3	3	25	48	40	7	32	48	7	4	19	23	23	21	3	0	9	9	31	35	2	0	5	14	22	24	17	19	31	36	22	10	26	35	1	3	100	39	26	34	42	24	38	36	19	20	21	21	3	1	2	3	24	6	1	1	17	45	2	3	19	35	24	38	30	25	25	15	20	37	3	2	0	2	18	16	31	15	12	24	5	28	6	14	15	33
ZNF420	21	41	32	37	38	28	41	37	62	45	41	18	42	37	33	65	40	90	101	12	44	132	84	69	91	65	46	52	78	40	2	31	107	49	23	52	42	45	35	27	28	48	28	46	29	16	41	31	48	35	87	63	47	54	42	28	39	24	26	24	95	47	74	30	61	58	37	38	80	54	53	83	26	34	28	68	42	123	9	24	36	19	33	53	21	74	78	17	20	24	20	10	15	34	11	44	10	34	37	106
ZNF423	0	0	0	0	0	0	0	0	0	0	0	0	0	0	0	0	0	0	0	0	0	0	0	0	0	0	0	0	0	0	0	0	0	0	0	0	0	0	0	0	0	0	0	0	0	0	0	0	0	0	0	0	0	1	0	0	0	0	0	0	0	0	0	0	0	0	0	0	0	0	0	0	0	0	0	0	0	0	0	0	0	0	0	0	0	0	0	0	0	0	0	0	0	0	0	0	0	0	0	0
ZNF425	5	16	6	2	18	6	13	19	14	6	7	2	10	5	11	10	8	18	12	4	10	20	17	14	8	9	12	8	16	11	1	17	16	8	9	10	4	8	3	5	15	9	3	5	6	4	11	8	8	2	12	9	8	9	6	2	8	3	10	2	10	11	11	2	14	10	9	5	21	13	7	18	6	2	8	15	12	13	5	4	8	8	4	10	6	13	12	5	5	3	9	3	4	10	5	11	3	8	2	30
ZNF426	70	104	69	81	119	61	108	143	53	64	42	61	72	90	56	63	46	104	135	40	81	155	133	126	75	78	58	93	108	42	39	38	137	72	53	58	38	50	56	28	51	57	45	72	37	30	63	54	80	25	134	64	67	83	52	42	75	52	31	54	80	70	86	28	110	71	56	75	82	42	50	70	30	34	69	97	44	148	39	28	54	37	28	68	75	71	97	36	44	62	48	26	28	82	20	57	25	48	31	147
ZNF428	45	107	56	54	76	38	53	127	112	116	171	96	179	150	146	181	96	123	211	67	156	198	193	115	132	105	102	94	143	85	14	54	127	157	128	185	92	102	99	66	125	143	83	94	67	53	83	70	71	66	164	71	79	73	84	30	92	54	33	63	83	54	45	41	64	56	63	59	79	55	80	113	66	40	79	53	67	162	59	40	55	43	43	52	41	43	93	72	89	81	89	36	66	83	46	56	47	53	52	121
ZNF429	60	71	23	31	69	13	74	79	76	97	87	79	148	132	78	157	59	114	164	44	57	129	242	220	135	93	83	87	106	53	8	51	172	80	41	70	108	115	32	27	110	106	59	118	43	16	150	107	198	140	131	70	173	141	65	39	103	65	93	98	72	39	123	73	79	41	59	82	179	84	127	266	50	44	112	199	35	104	36	45	101	55	88	82	76	108	201	43	63	39	87	73	39	71	14	56	62	114	71	260
ZNF43	104	148	75	84	168	85	134	207	133	133	113	147	130	122	121	141	120	178	364	118	188	442	473	241	217	253	144	94	191	147	136	68	329	168	82	130	69	97	120	54	131	140	80	171	75	41	131	124	213	64	336	178	191	184	118	108	168	133	85	148	150	84	171	71	187	126	64	96	298	95	164	237	89	78	118	216	168	367	85	75	176	68	102	138	122	165	199	69	96	156	59	36	77	115	36	199	66	143	98	302
ZNF430	400	736	412	456	718	403	625	927	955	802	648	611	771	823	688	773	610	1203	1781	910	832	1563	1342	1263	1159	1105	769	730	1234	786	1000	589	1676	1088	659	812	544	608	548	492	753	968	555	707	458	253	640	536	677	384	1392	763	832	661	516	314	583	462	503	499	830	620	761	399	656	678	386	435	847	568	670	974	419	430	515	832	650	1496	313	455	524	337	444	690	407	563	983	413	558	634	563	284	348	650	192	665	315	648	505	1651
ZNF431	235	421	232	301	375	257	410	518	287	310	213	348	289	381	339	377	245	369	561	236	501	696	638	565	540	470	358	274	505	254	341	212	651	413	197	311	207	272	260	144	309	305	252	335	186	131	284	341	454	166	895	435	424	261	331	120	320	206	181	230	291	354	440	198	308	358	273	266	560	276	290	517	238	155	248	383	345	544	184	169	347	130	314	320	172	277	504	238	301	321	294	112	189	220	133	333	143	308	219	872
ZNF432	55	94	66	60	71	42	49	87	100	131	52	67	83	153	45	81	60	134	246	47	118	207	160	128	162	151	79	67	159	79	22	25	236	119	78	118	94	85	86	62	55	82	107	113	81	39	85	69	98	35	181	118	94	107	55	48	71	86	69	70	117	91	124	46	95	99	48	63	189	63	77	136	40	49	36	135	54	227	35	39	85	34	62	93	70	123	127	30	45	93	28	43	22	80	15	80	28	112	77	245
ZNF433	1	2	6	5	2	4	4	9	2	2	1	5	3	5	2	0	4	2	8	1	5	10	4	6	4	7	3	4	7	5	1	3	9	1	2	1	2	2	2	1	2	2	5	3	8	3	4	7	10	3	12	3	5	7	1	4	1	0	1	0	4	4	4	4	8	2	4	4	4	3	8	7	2	2	6	4	7	10	8	7	7	1	5	2	3	5	12	2	4	4	3	2	0	5	0	4	1	6	6	3
ZNF434	58	69	41	58	58	51	61	63	41	24	24	48	28	38	28	27	25	30	59	31	80	100	78	67	49	51	28	33	50	29	12	45	64	79	43	36	24	59	41	30	27	34	47	63	38	46	47	58	96	53	203	52	77	71	57	41	70	34	46	58	51	68	69	55	49	32	44	42	82	34	51	99	46	36	51	69	56	74	35	14	34	29	40	49	39	69	61	22	39	65	39	27	29	46	18	44	34	25	29	65
ZNF436	4	18	8	7	15	11	8	17	14	21	11	6	16	19	12	25	11	17	21	3	12	41	18	27	21	15	13	19	16	15	1	1	25	32	9	24	11	22	11	17	18	11	13	7	8	4	15	15	18	17	28	27	21	17	4	6	12	7	5	15	24	26	22	13	30	31	16	16	28	18	25	45	14	11	18	27	13	37	12	21	18	19	12	20	13	22	14	15	5	8	12	9	3	11	3	24	14	14	20	26
ZNF438	47	61	34	48	114	113	72	110	77	65	34	72	26	65	35	74	44	67	67	34	41	101	58	55	43	33	11	32	55	44	9	64	66	115	34	35	38	82	18	96	39	42	33	75	65	82	31	42	47	40	101	40	54	47	42	37	47	49	70	78	21	71	30	69	97	81	32	25	43	71	44	82	35	16	21	24	21	60	7	42	24	34	34	21	15	52	68	20	37	31	35	40	14	55	6	22	16	41	20	115
ZNF439	8	5	20	23	24	10	20	27	12	8	8	8	12	18	17	30	10	11	39	4	25	45	23	25	29	17	20	10	35	19	2	8	45	14	4	14	4	7	15	6	7	10	20	30	21	6	18	7	39	16	73	32	37	19	15	14	27	13	8	19	33	13	38	12	44	22	15	14	33	11	25	51	15	6	15	40	22	55	16	7	22	7	18	35	13	21	37	14	7	9	2	2	5	5	5	29	5	16	7	37
ZNF44	56	106	68	75	71	75	87	148	78	80	71	38	51	44	77	77	53	125	168	17	74	171	97	121	119	74	66	54	123	61	23	17	119	86	37	94	26	54	53	41	62	41	39	60	47	18	58	35	85	40	256	97	91	75	67	11	65	49	41	50	84	67	125	41	113	88	94	83	71	32	61	105	59	48	58	118	87	128	45	24	72	22	57	42	55	114	66	32	44	16	64	12	39	42	11	50	30	44	51	138
ZNF440	14	22	15	16	25	10	14	26	21	21	11	5	15	10	14	12	10	21	34	4	23	57	28	18	40	27	17	12	32	11	3	6	42	19	8	11	16	13	14	18	17	19	17	25	17	9	15	13	28	16	50	26	27	24	14	10	13	12	24	20	27	22	27	27	30	30	16	29	28	15	21	42	13	8	12	32	8	41	7	12	15	8	19	27	13	19	22	8	5	3	9	4	10	10	3	5	11	12	15	25
ZNF441	72	97	77	80	118	67	78	148	51	70	34	85	65	91	38	55	64	159	241	40	126	283	182	102	138	127	82	63	125	52	43	45	223	83	33	49	69	43	65	30	33	40	96	158	86	39	103	89	187	52	269	134	118	146	73	64	112	73	70	72	113	94	209	65	98	111	62	58	202	70	102	130	47	66	66	207	80	205	54	56	108	36	74	148	195	108	146	49	64	133	34	46	21	71	25	97	29	76	81	236
ZNF442	1	4	1	0	4	2	6	3	2	0	2	1	2	3	0	1	3	3	3	2	2	2	3	1	3	4	4	3	2	4	0	2	7	2	2	3	1	0	3	0	0	0	1	3	1	0	1	1	7	4	7	9	6	6	1	2	5	0	0	2	2	6	11	7	5	5	2	4	4	8	5	3	1	1	5	4	2	3	1	3	0	1	3	4	1	1	3	1	4	4	0	1	0	1	1	3	1	3	4	9
ZNF443	12	37	23	37	38	16	34	56	41	42	18	26	17	26	33	30	12	38	102	15	49	102	78	46	33	57	36	32	64	56	51	22	68	36	22	29	23	8	22	18	11	24	25	41	14	13	34	23	33	19	68	40	52	40	30	22	34	27	15	27	57	26	58	17	40	39	10	25	54	17	23	60	15	9	24	47	35	89	19	19	28	17	38	67	25	52	40	15	24	24	25	9	10	19	11	41	11	31	17	70
ZNF444	14	11	5	14	19	16	18	29	7	6	6	11	0	13	6	9	6	9	9	1	38	15	36	8	29	16	10	6	4	13	17	7	13	20	12	6	11	11	18	2	18	14	16	18	4	9	9	7	26	6	63	11	11	10	20	7	10	4	6	8	10	26	14	10	23	9	15	13	18	9	10	13	4	5	11	15	12	11	12	5	11	11	5	5	7	8	8	12	14	9	11	12	11	6	5	19	6	9	5	22
ZNF445	242	433	224	235	273	164	199	314	270	211	170	193	196	232	180	272	105	211	421	120	299	495	381	363	337	273	134	99	327	202	76	130	377	289	136	220	137	161	186	121	239	232	169	140	183	66	178	94	169	65	313	148	145	159	85	62	113	91	85	150	133	103	144	80	125	137	109	133	182	69	114	246	79	64	97	164	110	230	70	45	72	50	48	83	34	93	301	59	126	119	67	47	83	154	40	155	44	128	99	379
ZNF446	33	70	33	24	34	34	41	55	19	17	11	16	23	33	14	31	17	17	43	7	37	49	41	35	44	26	16	14	31	18	4	10	59	38	14	16	12	20	29	9	14	32	33	39	32	30	25	42	52	22	92	27	25	34	28	40	40	39	15	29	26	48	32	21	45	19	27	16	49	31	19	55	18	11	26	38	35	37	23	16	27	8	20	18	42	34	28	13	38	19	20	10	20	14	13	28	13	11	15	44
ZNF449	61	88	42	64	56	28	41	69	75	47	59	41	57	57	43	50	20	71	89	44	45	117	73	98	53	61	47	71	81	52	29	29	70	59	41	67	37	38	46	36	48	55	27	37	34	24	32	37	48	17	66	44	36	30	29	12	41	17	23	26	41	43	51	34	27	46	31	37	50	27	51	82	18	22	16	30	38	70	18	15	30	21	18	46	19	30	67	28	30	43	34	15	18	35	8	47	17	36	28	84
ZNF45	34	55	36	39	70	49	54	105	56	23	21	23	46	52	36	65	30	58	104	60	93	118	152	93	122	65	48	26	80	46	43	37	88	79	34	53	22	32	36	49	75	90	58	104	39	37	56	53	52	31	162	74	74	65	48	18	76	75	34	62	49	62	30	22	55	82	30	23	101	21	66	152	22	28	27	60	52	81	22	11	79	39	63	52	29	60	72	15	60	53	40	18	29	56	33	46	25	36	18	79
ZNF451	29	79	55	60	76	25	40	61	53	50	41	30	84	41	34	70	38	118	104	18	88	183	102	103	121	102	68	92	107	56	1	30	105	65	29	63	41	67	66	49	50	56	35	63	49	27	65	48	87	46	122	92	110	51	34	22	48	37	46	77	86	80	76	42	82	50	58	84	93	66	70	115	32	44	45	67	63	126	32	44	60	29	46	61	43	74	90	37	36	19	48	13	26	53	25	57	26	52	45	102
ZNF454	1	0	0	0	0	0	2	0	0	0	0	0	0	1	1	1	0	0	1	0	1	0	0	0	0	0	0	0	0	0	0	0	0	0	0	0	0	0	0	0	0	0	0	0	0	0	0	0	1	0	0	1	0	0	0	0	0	0	0	0	1	0	0	0	0	1	0	0	1	0	0	0	0	0	0	0	2	2	0	0	1	0	0	2	0	1	3	0	0	0	0	0	0	0	1	1	0	1	0	0
ZNF460	445	629	377	381	416	386	524	518	275	228	177	364	249	424	207	210	164	200	405	129	461	523	661	325	407	317	190	163	352	162	216	158	637	536	151	221	141	199	218	121	238	244	395	480	297	326	343	531	567	210	1427	478	377	539	372	277	416	315	179	312	321	411	658	299	610	282	278	234	433	316	219	487	338	176	326	469	385	495	221	183	393	212	235	381	213	337	332	232	296	413	217	265	257	244	151	235	119	196	168	667
ZNF461	28	49	23	32	39	29	30	54	103	81	51	37	70	42	37	35	51	95	119	33	48	89	75	90	76	49	59	37	77	40	18	15	122	48	43	60	45	33	41	40	65	62	43	65	44	20	34	23	42	23	82	56	50	44	36	26	50	23	31	34	76	56	65	25	55	43	24	22	62	47	50	72	15	30	28	58	32	74	22	22	35	12	35	32	18	26	55	15	41	26	21	14	22	33	17	47	12	57	46	126
ZNF462	2	1	1	2	11	2	0	1	3	2	0	0	4	3	0	1	3	0	9	2	2	12	4	7	3	3	7	2	17	6	1	2	3	2	2	5	4	10	4	1	6	6	3	2	3	2	3	2	2	1	4	2	5	7	6	2	14	3	5	0	3	2	5	1	10	5	6	6	3	4	3	10	3	2	1	2	0	11	1	4	1	2	2	0	2	10	9	4	0	3	2	1	0	0	0	1	1	3	0	4
ZNF467	194	354	192	326	360	282	530	470	250	134	50	176	126	316	139	210	82	160	107	106	274	312	323	292	267	168	131	120	173	99	115	200	173	532	118	129	63	243	87	176	144	167	123	212	247	268	90	135	271	143	524	176	177	94	243	156	129	122	166	156	36	238	211	268	338	268	262	164	207	248	121	266	158	57	155	138	85	121	135	112	89	71	120	98	87	112	102	70	63	78	231	163	109	150	80	117	96	106	114	451
ZNF468	75	135	86	78	110	100	51	106	152	152	134	73	149	98	110	178	62	154	261	68	143	309	202	164	193	115	92	109	178	54	35	51	160	120	69	144	55	84	63	124	80	65	113	184	118	58	161	84	125	53	339	129	177	90	92	47	137	88	84	133	103	98	73	39	57	78	81	61	133	68	96	184	61	54	90	116	107	209	78	100	112	58	89	109	79	122	112	36	92	35	58	19	39	68	19	59	49	72	47	149
ZNF469	2	6	4	15	1	1	3	2	0	3	1	1	0	2	2	3	2	0	4	2	4	3	4	1	1	2	1	2	0	2	1	2	2	0	3	1	5	0	3	0	7	0	0	2	2	1	2	4	9	2	11	0	0	1	7	2	7	3	2	1	3	6	3	2	3	1	1	4	3	4	1	3	4	0	0	6	4	3	5	2	0	0	2	2	1	0	2	0	5	1	2	2	2	1	0	3	0	3	0	0
ZNF470	37	54	22	41	33	23	35	59	22	22	26	21	11	26	15	35	17	30	65	13	37	60	63	41	49	45	29	26	44	23	6	16	69	30	16	13	27	19	26	8	23	25	32	53	19	18	24	41	44	34	104	40	42	47	41	38	44	17	18	27	47	33	57	25	40	30	23	32	58	15	30	53	14	14	21	36	27	49	15	19	24	13	16	26	30	32	67	23	32	53	24	22	13	26	14	34	25	14	21	60
ZNF471	3	5	1	2	6	1	4	0	10	9	4	2	9	1	6	4	5	9	13	1	9	9	3	16	7	0	5	10	12	5	0	4	22	9	1	4	3	3	17	6	4	3	4	5	14	0	12	0	3	4	13	9	6	8	3	4	2	5	8	10	11	1	9	4	12	4	8	7	10	6	8	12	4	0	2	5	5	16	1	7	9	4	1	12	2	9	5	0	3	2	6	3	0	3	0	10	0	0	2	8
ZNF473	33	40	23	18	42	24	29	64	64	30	36	17	29	41	35	25	14	28	75	17	34	70	69	67	56	43	26	27	53	20	20	14	56	37	30	41	19	39	32	20	41	35	14	21	14	12	28	18	19	11	36	23	25	19	7	8	12	7	31	16	28	21	16	10	24	36	16	29	19	24	23	43	13	9	8	15	14	43	14	8	23	16	29	20	3	18	42	9	21	28	14	12	9	18	9	28	8	23	17	52
ZNF474	0	1	1	0	0	0	1	0	0	0	0	0	0	0	0	3	0	0	0	1	0	1	0	0	1	4	2	0	0	0	0	1	4	0	0	1	0	0	0	2	1	1	0	2	1	1	1	0	2	1	2	3	3	0	2	1	1	0	0	2	0	0	4	0	0	2	2	1	4	2	0	1	0	0	0	0	1	4	0	1	0	0	0	1	0	0	1	2	0	1	3	0	1	0	0	0	0	0	0	0
ZNF479	0	0	0	0	0	0	0	0	0	2	0	0	0	0	0	0	0	0	0	0	0	0	0	0	0	0	0	0	0	0	0	0	0	0	0	0	0	0	0	0	0	0	0	1	0	0	0	0	1	0	0	0	0	0	0	0	0	0	0	0	0	0	0	0	0	0	0	0	0	0	0	0	0	0	0	0	0	1	0	0	0	0	0	0	0	0	0	0	0	0	0	0	0	0	0	0	0	0	0	0
ZNF480	41	79	41	28	57	26	36	49	77	58	49	41	81	80	40	68	55	94	176	39	83	218	134	93	94	67	45	80	97	65	4	29	165	67	44	70	34	33	50	48	58	52	53	113	51	24	83	38	68	39	98	52	74	71	63	45	61	52	47	61	104	49	80	27	69	59	32	33	118	60	89	131	24	44	44	123	55	169	31	36	77	24	36	82	78	101	115	29	62	46	26	22	21	68	19	62	13	64	38	137
ZNF483	27	38	8	19	14	6	29	35	32	37	50	19	43	22	13	22	19	44	66	9	13	44	49	54	65	46	32	23	66	34	0	11	84	27	16	23	19	10	16	7	26	37	14	18	8	7	24	20	28	24	63	42	42	36	14	12	12	4	11	24	53	15	42	15	31	25	19	25	36	25	29	54	14	11	19	40	30	80	9	10	32	11	28	21	21	36	38	12	22	13	15	6	11	17	10	36	10	10	25	44
ZNF484	18	43	22	45	43	23	44	34	19	21	14	31	24	30	14	25	21	38	51	4	31	107	98	80	86	85	46	53	71	28	3	17	112	49	29	30	7	26	27	19	13	15	30	67	25	20	52	36	71	27	115	85	63	63	32	35	47	30	32	39	89	65	73	27	74	59	45	69	149	84	23	44	20	23	28	59	31	70	21	25	45	20	23	63	63	65	61	20	32	34	21	21	17	35	10	33	25	31	29	59
ZNF485	30	53	37	37	29	40	50	45	66	61	46	49	37	45	50	41	34	47	88	17	35	79	81	76	47	55	34	34	62	48	71	31	80	47	17	33	26	25	45	25	26	34	25	38	24	18	26	35	49	22	144	57	53	52	29	21	31	27	21	33	84	37	71	13	68	38	50	31	57	39	43	77	35	22	38	53	52	106	23	15	45	29	46	31	24	41	42	27	59	63	55	13	27	24	20	41	17	36	25	80
ZNF486	63	107	94	155	183	108	182	238	141	106	79	96	116	173	137	214	98	215	168	113	233	282	324	331	261	204	66	69	192	139	141	105	259	244	101	134	49	98	147	165	156	231	74	112	105	90	134	117	174	99	276	145	182	151	95	64	59	53	111	72	97	47	89	71	123	86	41	57	125	84	116	201	89	93	120	179	88	196	67	72	101	53	109	123	132	155	95	43	100	64	172	117	62	113	41	110	91	112	87	348
ZNF487P	11	20	16	10	11	16	11	26	8	4	1	10	2	17	3	8	4	7	8	1	15	22	28	27	24	13	8	7	17	12	10	1	11	10	8	1	6	11	7	6	5	6	2	12	14	9	7	8	12	9	23	13	13	19	9	7	17	7	5	7	16	9	15	7	23	12	11	12	16	5	9	14	2	1	4	14	3	11	5	7	5	5	7	6	9	7	8	5	7	12	8	14	2	7	2	9	4	10	6	24
ZNF488	0	0	0	0	0	0	0	1	0	0	0	0	0	0	1	2	0	0	0	0	1	0	0	0	0	0	0	0	0	0	0	0	0	1	0	0	0	0	0	0	0	0	0	0	0	0	0	0	0	0	1	0	0	0	0	0	0	0	0	1	0	0	1	0	0	0	0	0	0	0	0	1	0	0	0	0	0	0	0	0	0	0	0	0	0	0	0	0	0	0	0	0	0	0	0	0	0	0	0	0
ZNF490	98	232	171	143	185	106	209	267	169	126	150	175	148	180	116	157	74	147	375	128	201	361	357	276	229	184	103	90	249	152	54	90	237	290	128	157	122	160	123	114	118	153	132	171	93	87	136	116	200	79	356	144	160	155	100	61	120	85	100	118	175	161	153	100	207	204	112	116	161	92	109	222	97	61	96	132	108	241	51	81	88	59	71	86	26	89	184	86	122	168	73	66	85	97	38	97	51	89	84	279
ZNF491	2	8	12	11	9	8	5	12	4	6	14	8	30	7	12	14	5	13	42	11	9	27	14	19	19	13	9	15	20	7	0	8	26	12	2	9	6	12	13	2	11	7	2	14	5	3	11	7	12	7	41	10	23	10	11	5	6	3	4	9	30	7	26	2	16	11	20	16	28	12	23	30	9	10	15	27	15	46	11	8	13	2	15	17	15	27	26	11	8	4	4	4	8	7	2	15	4	8	5	24
ZNF492	0	8	5	4	15	4	8	7	16	3	5	21	0	1	1	0	15	17	2	1	26	25	19	13	28	18	16	31	29	6	1	5	4	2	9	8	0	0	8	4	3	5	12	26	16	8	23	18	10	6	46	21	22	22	17	35	11	16	7	9	19	2	20	6	13	7	6	5	18	39	2	9	5	3	8	26	23	32	7	12	16	22	9	20	12	10	16	4	10	24	10	6	0	6	3	21	3	8	6	12
ZNF493	18	35	37	32	68	46	30	31	62	61	45	55	57	46	33	83	58	85	88	20	66	180	88	89	100	66	62	54	94	42	6	27	66	20	21	36	32	29	32	15	45	38	58	154	65	23	83	48	112	37	125	58	123	98	71	49	74	49	60	50	89	24	41	30	33	23	46	38	83	61	71	121	26	48	56	177	73	161	36	44	99	50	37	80	96	136	143	22	49	28	24	20	25	66	10	50	18	44	24	84
ZNF496	110	172	75	68	283	144	59	156	208	232	199	174	270	285	172	196	119	323	362	325	235	432	199	241	242	207	176	200	249	117	57	206	337	578	113	159	152	309	169	422	178	196	130	188	79	126	124	125	174	81	261	153	203	131	132	78	106	155	71	80	138	127	98	149	92	186	90	74	123	70	178	294	212	182	120	148	209	371	109	291	168	164	130	166	152	166	230	108	208	139	87	78	125	223	45	151	59	68	73	151
ZNF497	0	1	0	0	2	0	0	0	0	1	1	0	1	1	1	0	0	1	3	0	2	2	1	1	1	0	0	1	0	0	0	0	3	0	1	0	0	0	0	1	1	2	0	0	1	1	1	2	2	0	0	1	2	0	0	0	2	0	0	2	0	1	2	0	0	0	1	1	1	0	1	4	0	0	1	1	0	11	0	1	4	0	1	0	0	3	6	0	4	0	3	2	1	5	1	1	0	1	0	0
ZNF498	71	147	68	83	112	89	133	129	108	63	56	91	77	111	80	75	53	41	139	55	136	159	153	109	111	98	58	77	102	76	73	73	204	131	77	87	43	96	93	45	71	93	99	127	81	58	78	121	130	77	288	95	87	105	98	43	133	85	62	69	94	116	105	64	169	124	94	59	115	75	70	193	86	36	83	99	128	179	66	65	76	75	64	63	76	87	100	50	83	37	62	41	55	48	58	57	43	47	41	216
ZNF500	100	160	80	91	89	72	102	136	53	20	33	33	47	66	58	53	39	30	71	23	57	74	77	82	92	56	38	66	67	63	20	33	112	79	27	34	23	33	54	25	66	51	48	26	34	12	39	36	68	58	160	62	50	56	56	45	63	28	26	41	55	34	68	19	83	28	52	62	79	38	55	70	47	31	54	76	53	105	42	32	72	40	40	65	55	43	78	51	64	71	51	20	46	43	23	89	18	30	30	77
ZNF501	9	34	13	16	14	5	8	13	6	4	7	15	8	13	7	6	9	20	23	5	13	46	36	9	20	10	15	17	27	15	3	5	11	2	8	7	12	17	4	5	1	16	11	25	7	4	14	23	12	4	56	26	17	15	6	11	18	6	7	2	5	7	10	2	7	9	5	2	20	13	2	19	9	2	3	7	11	19	5	6	6	2	7	16	10	9	32	8	8	16	6	3	9	10	3	30	3	10	16	15
ZNF502	6	3	6	11	6	8	8	2	5	3	3	5	6	8	5	5	2	9	24	0	4	9	9	10	11	5	3	9	16	6	2	4	19	11	2	5	5	6	4	2	3	6	8	9	7	4	17	6	14	3	62	23	18	17	7	7	12	5	2	10	13	13	16	4	8	4	7	12	13	12	6	11	7	2	2	23	6	16	6	5	14	5	15	20	7	17	4	3	4	7	5	4	2	3	1	6	1	3	2	15
ZNF503	6	13	7	12	9	13	5	17	3	2	4	8	0	6	2	2	0	3	5	7	6	18	0	5	5	6	4	4	2	1	0	13	8	7	0	5	2	8	2	4	4	1	2	4	3	6	4	7	8	4	27	5	7	11	1	2	2	4	2	9	0	8	3	11	6	7	3	2	4	1	3	3	4	4	1	6	2	8	1	3	0	4	3	10	4	3	2	1	1	4	4	6	5	9	2	4	5	4	0	9
ZNF506	301	534	346	381	552	346	564	720	512	495	375	481	439	537	442	581	461	705	954	304	611	1027	964	768	778	671	433	323	822	403	640	295	1292	752	282	414	267	394	394	284	477	451	471	597	286	175	431	427	739	260	1592	664	723	529	447	257	541	370	263	459	442	374	665	363	747	561	381	315	978	343	537	882	442	210	503	883	665	1100	288	375	654	335	491	544	471	485	618	332	433	391	498	219	234	435	192	574	205	387	272	948
ZNF507	63	109	47	70	86	40	58	105	160	176	120	32	206	106	84	170	79	142	292	62	127	278	198	225	219	180	108	112	245	155	3	57	296	128	70	142	103	104	118	91	139	138	67	70	68	34	102	53	97	56	189	111	120	101	71	38	112	45	59	65	211	68	132	42	150	100	78	101	159	86	132	171	28	55	74	97	73	256	49	36	83	40	58	64	47	81	127	61	88	68	73	29	43	74	38	88	31	78	60	156
ZNF510	65	125	87	96	135	66	66	107	96	102	71	111	92	127	97	85	122	135	244	58	155	305	170	135	147	143	112	88	148	78	27	47	272	113	76	83	71	65	79	44	58	111	167	191	116	51	171	125	182	57	227	116	147	140	105	99	165	140	68	115	115	95	131	48	108	70	68	59	257	112	82	212	84	63	74	224	85	206	72	73	156	53	93	129	152	179	207	63	137	140	79	62	53	156	47	116	39	111	75	301
ZNF511	54	141	66	80	140	80	143	200	119	138	117	95	120	107	177	170	159	203	224	110	148	223	274	186	156	219	124	149	162	150	124	110	248	248	115	135	96	136	105	81	125	161	97	154	110	62	116	126	198	95	371	148	191	164	137	76	171	146	64	139	171	162	214	127	269	244	148	120	321	137	123	172	99	66	120	125	161	311	82	121	199	146	158	161	173	120	128	102	117	135	122	85	135	145	71	149	63	105	126	350
ZNF512	47	97	39	55	77	61	70	95	80	84	59	64	66	55	43	74	38	106	158	24	57	156	112	105	126	106	41	76	132	53	3	45	135	111	32	88	51	47	55	48	58	43	62	96	51	31	60	57	93	58	170	110	118	117	71	33	92	62	42	81	110	115	167	57	129	93	75	113	123	107	99	156	51	46	53	135	72	193	51	53	85	57	86	68	50	143	100	38	55	46	56	26	36	80	24	60	37	55	62	110
ZNF512B	33	62	32	24	31	23	21	29	57	55	60	39	87	89	64	94	32	47	81	29	55	69	87	65	65	35	36	36	80	40	12	27	108	71	44	52	32	43	61	40	58	75	52	49	26	12	40	52	58	41	123	44	90	68	46	28	61	43	23	40	55	16	53	23	46	23	41	30	64	32	49	111	54	22	73	60	92	134	32	13	48	28	66	63	51	55	72	37	121	72	53	25	45	33	18	59	29	19	27	86
ZNF513	75	109	74	82	67	74	88	121	84	56	38	95	49	82	61	47	40	53	121	29	103	131	147	97	101	71	48	47	74	20	28	55	89	89	58	93	25	63	55	42	47	53	76	157	67	92	98	106	128	50	325	84	99	74	75	53	115	73	33	64	75	98	77	50	97	71	70	42	126	50	49	146	82	34	76	91	91	84	53	61	110	53	51	87	92	93	85	42	62	48	35	19	36	47	38	50	49	52	37	141
ZNF514	80	143	88	90	118	73	131	205	130	149	60	78	101	126	61	76	83	156	230	34	139	249	177	167	176	93	66	55	191	58	67	44	205	89	53	67	46	67	90	37	76	64	81	88	64	39	81	51	89	33	270	144	79	76	60	19	127	86	49	48	141	86	124	40	113	88	70	81	127	43	77	117	82	82	61	130	54	158	49	34	76	39	54	39	40	64	108	37	56	100	38	21	39	31	27	54	41	84	90	260
ZNF516	361	528	261	412	305	337	465	513	214	126	151	188	100	280	140	186	82	143	204	82	284	280	264	400	257	199	135	157	198	190	156	143	319	317	137	162	110	150	213	148	174	167	114	165	240	181	127	173	265	221	422	242	198	251	234	138	159	137	139	146	146	288	292	163	479	254	238	272	240	287	218	402	145	74	220	247	89	180	146	122	112	82	115	140	71	146	168	59	120	180	216	229	117	138	86	196	147	162	101	441
ZNF517	25	54	22	49	39	32	48	69	65	41	47	25	59	37	51	35	33	44	65	17	62	99	59	70	70	53	52	47	54	47	48	39	65	67	17	42	25	31	36	28	56	39	22	21	27	12	21	27	37	27	97	25	33	18	42	21	31	22	13	31	64	29	48	22	51	60	37	32	56	27	41	81	33	20	40	32	34	83	30	19	38	16	31	32	15	22	46	14	54	28	58	11	22	25	22	35	18	20	32	95
ZNF518A	24	49	25	28	45	8	10	18	26	30	11	23	21	62	21	26	34	33	78	19	48	116	70	45	65	53	44	27	58	31	4	16	51	44	14	33	26	23	34	30	26	43	45	67	16	35	31	47	52	18	69	39	82	44	14	13	27	24	28	36	52	63	50	43	31	31	14	22	68	39	23	71	26	14	23	56	37	86	24	30	32	30	21	38	21	48	48	21	22	35	29	22	12	47	12	47	23	32	26	49
ZNF518B	24	32	24	29	41	15	25	46	23	60	33	30	40	30	25	57	26	72	52	31	60	96	68	33	53	47	34	34	40	30	6	23	67	56	20	48	19	37	25	31	41	38	23	38	18	7	24	20	34	24	44	38	32	34	25	23	27	27	15	32	42	27	35	17	35	54	28	34	39	34	50	84	25	20	24	51	29	65	10	27	20	22	24	28	34	37	45	21	21	19	23	14	19	41	14	47	23	26	18	69
ZNF519	14	28	16	14	28	12	28	36	42	27	16	22	16	9	15	27	22	38	84	12	25	76	42	45	50	22	40	42	32	24	8	18	41	31	12	24	13	18	25	12	16	15	33	37	23	9	28	28	32	26	113	45	50	45	35	21	31	33	8	24	47	14	59	16	29	10	15	18	68	43	29	26	17	14	27	45	33	78	14	18	34	24	27	32	39	40	54	21	33	18	30	16	13	23	10	21	13	17	18	47
ZNF521	0	3	2	4	4	1	2	4	4	6	2	0	8	1	0	4	0	5	3	0	5	4	7	6	3	1	2	1	0	1	0	1	5	4	2	3	1	0	2	1	0	5	0	1	0	1	8	2	0	0	2	2	5	2	0	0	2	0	0	0	2	0	3	0	2	3	1	0	5	1	3	2	3	1	1	8	4	3	2	3	0	0	1	2	1	0	1	1	1	0	0	0	0	4	0	6	0	5	0	0
ZNF524	46	119	67	63	106	92	109	130	89	54	50	59	49	81	74	97	64	65	112	41	112	166	122	112	130	94	70	51	83	72	66	53	99	127	62	69	46	84	62	42	90	64	57	91	59	40	59	84	122	70	332	104	65	52	81	45	71	67	43	54	66	90	86	55	112	128	87	72	123	51	57	99	60	35	60	57	65	113	45	36	39	54	50	38	43	26	66	52	55	76	66	38	58	43	52	88	36	37	46	182
ZNF525	9	12	8	12	12	10	9	16	16	27	14	6	23	10	16	19	10	30	38	3	21	43	26	18	21	17	14	14	18	8	6	3	20	10	5	13	1	12	9	8	8	7	14	18	15	2	12	4	14	5	36	27	23	24	18	7	15	13	8	10	20	13	10	5	5	9	13	10	23	11	19	27	12	7	9	16	19	41	11	12	12	7	16	37	13	33	21	10	13	12	5	1	8	17	1	16	3	6	7	24
ZNF526	148	276	183	185	189	116	190	269	206	202	144	169	167	210	163	239	99	208	298	108	238	311	291	270	278	196	138	112	254	134	122	131	359	339	90	148	101	155	193	91	160	188	232	287	181	110	160	177	208	94	481	186	214	192	178	74	275	136	97	145	199	194	228	101	285	243	183	142	382	158	134	374	164	92	149	159	167	348	116	95	203	102	103	140	114	119	229	151	231	144	143	61	133	165	59	194	71	126	135	458
ZNF527	15	18	12	12	13	11	13	25	36	43	24	15	37	9	28	31	32	46	60	9	20	37	39	48	39	50	22	21	42	6	2	6	40	24	10	48	15	16	20	9	27	17	14	19	17	6	19	10	25	8	43	25	35	21	7	6	29	16	5	13	34	16	22	14	19	41	23	22	39	7	30	44	13	17	17	51	41	73	10	15	35	5	23	12	17	25	17	12	12	4	8	3	9	12	9	18	3	13	20	38
ZNF528	19	25	11	15	30	10	8	13	20	21	17	12	30	23	4	12	25	64	38	11	44	75	38	43	19	21	31	23	15	10	9	7	51	17	5	7	18	18	15	15	15	21	37	57	16	11	32	20	30	12	30	24	25	41	27	14	8	24	7	19	10	13	21	17	12	22	4	17	19	19	22	34	9	10	15	47	11	43	14	8	24	10	18	41	27	30	53	4	14	19	10	4	5	51	5	37	10	40	17	77
ZNF529	71	156	68	93	74	56	76	104	74	107	64	79	80	122	73	89	64	95	203	66	149	223	281	165	144	140	66	58	177	71	25	39	234	120	100	99	58	63	76	35	86	55	145	178	99	72	157	180	173	120	335	194	167	215	135	72	121	99	39	56	173	108	182	79	111	77	92	78	206	74	81	175	70	58	98	229	106	207	67	41	161	72	85	130	88	161	150	57	83	138	61	48	29	64	36	80	54	77	59	230
ZNF530	23	46	40	38	25	24	29	57	29	33	26	52	42	29	25	35	22	39	75	22	47	75	80	54	52	45	25	30	48	23	14	23	89	53	25	25	17	24	26	20	30	28	35	47	18	15	41	36	46	12	125	42	42	28	30	23	46	22	14	35	34	40	54	25	44	26	22	22	66	23	30	66	33	14	14	39	36	84	25	14	43	16	40	20	23	43	43	18	41	26	28	10	24	24	18	34	10	32	21	94
ZNF532	80	135	44	88	71	31	84	139	104	152	94	86	121	124	107	128	40	91	193	78	124	208	115	119	185	164	49	56	102	59	46	77	178	157	47	120	44	69	65	64	69	71	55	53	37	39	55	78	60	58	210	102	100	66	67	40	71	59	38	64	137	67	80	48	104	81	64	52	88	60	62	152	63	60	65	73	85	243	51	71	102	62	64	71	42	68	56	42	55	65	75	51	86	62	24	51	27	51	43	206
ZNF534	3	0	0	0	1	1	2	1	1	2	0	0	1	2	1	0	0	0	1	1	2	7	2	0	2	2	2	1	2	0	0	0	1	1	0	0	1	0	0	0	2	0	2	2	0	0	0	1	3	2	5	2	2	2	0	0	1	0	1	2	2	1	1	2	1	2	2	1	0	0	0	4	2	2	2	1	8	4	1	0	2	1	2	1	0	4	0	2	2	1	0	0	1	1	0	0	0	4	0	1
ZNF536	0	0	0	0	0	0	0	0	0	1	0	0	0	0	0	0	0	0	0	0	0	0	0	1	0	0	0	0	0	0	0	1	0	0	1	0	0	0	0	0	0	0	0	0	0	0	0	0	0	0	0	0	0	0	0	0	0	0	0	0	0	0	0	0	0	0	0	0	0	0	0	0	0	0	0	0	0	0	0	0	0	0	0	0	0	0	0	0	0	0	0	0	0	0	0	0	0	0	0	0
ZNF540	1	0	1	0	4	2	2	6	0	5	3	0	0	1	0	5	0	1	1	1	5	7	5	11	1	3	4	0	5	4	0	5	9	5	1	0	1	0	3	0	1	8	4	4	2	1	1	6	7	1	7	2	3	7	10	6	6	1	2	9	5	0	10	1	3	2	2	5	8	5	3	6	5	2	4	4	8	7	3	0	4	3	3	6	2	0	3	1	3	1	1	0	0	1	3	1	3	2	1	3
ZNF541	0	3	2	0	0	2	0	0	5	3	1	0	1	2	1	1	1	1	3	1	2	0	4	1	4	0	1	2	0	0	0	0	1	3	0	2	0	2	0	0	2	1	1	1	2	2	1	0	2	1	2	3	2	2	6	2	1	1	0	1	3	1	2	2	2	0	3	3	2	1	3	4	1	1	3	2	0	1	1	1	1	1	3	1	1	0	2	0	4	0	0	0	0	2	1	1	3	1	0	0
ZNF542	12	8	7	21	11	7	15	25	26	26	22	7	17	11	33	24	16	15	49	15	37	45	17	38	38	39	30	26	24	17	5	4	26	34	6	23	10	17	22	23	33	35	8	22	8	6	18	9	24	16	61	28	16	22	24	9	14	8	16	13	57	22	36	23	38	37	20	24	37	40	43	42	15	14	10	25	29	73	15	12	21	11	29	21	11	20	11	7	8	5	19	5	12	7	4	7	11	11	10	21
ZNF543	66	144	72	81	83	51	143	191	190	152	152	91	187	167	158	176	117	214	354	114	138	262	220	213	230	165	145	117	201	120	83	59	258	182	106	157	114	96	100	97	148	176	135	117	93	43	146	82	135	64	252	99	172	133	127	58	107	64	61	97	198	97	153	69	127	114	106	115	182	97	111	211	91	74	92	129	137	292	73	64	131	72	101	127	123	112	170	86	117	88	105	63	84	117	64	118	53	101	78	229
ZNF544	146	251	163	170	207	151	227	317	246	251	182	166	167	252	236	283	120	204	321	95	276	453	512	322	305	180	160	123	348	188	149	94	444	234	189	218	122	150	208	78	201	229	240	255	172	102	187	218	254	122	581	200	266	196	214	96	343	178	108	155	276	184	315	116	324	199	230	124	384	168	162	361	166	88	237	333	243	501	138	100	311	124	188	205	182	282	240	136	266	215	157	90	169	183	79	231	58	143	118	469
ZNF546	17	32	29	36	59	12	37	47	45	38	22	21	48	33	25	34	28	66	107	10	41	84	53	50	69	49	32	38	73	38	5	12	81	39	16	33	30	34	38	26	31	13	29	33	27	12	58	25	59	18	74	72	50	78	28	16	29	27	21	27	98	42	70	30	61	33	40	46	58	28	47	37	18	25	36	74	29	111	17	40	55	31	29	69	33	56	50	27	15	7	18	15	18	20	18	44	13	30	20	57
ZNF547	10	17	13	12	21	22	21	47	19	13	16	15	7	26	10	10	13	23	19	10	23	18	20	12	30	12	13	9	14	7	18	4	25	21	3	16	3	10	24	9	16	18	21	38	24	14	18	8	29	6	48	24	26	17	20	9	15	16	8	10	8	7	20	12	19	11	16	7	37	8	8	25	14	7	6	33	12	13	17	9	10	6	6	16	17	23	11	4	10	21	9	2	2	18	4	12	9	11	8	41
ZNF548	125	145	67	76	82	56	117	152	111	114	53	102	85	113	69	89	82	103	204	50	127	186	149	118	142	92	58	57	152	44	76	38	195	91	35	88	38	44	66	36	63	73	132	114	74	47	98	99	146	50	292	102	103	100	142	63	106	61	68	92	77	59	186	55	143	83	97	71	142	66	70	139	93	33	67	124	93	143	65	45	118	50	93	119	99	113	99	41	96	76	70	29	64	55	23	71	35	74	65	174
ZNF549	27	47	17	26	25	24	23	43	32	30	27	35	30	40	34	32	17	33	76	16	57	67	65	55	47	40	7	18	42	35	12	18	77	56	21	28	18	24	17	17	25	26	33	34	33	11	28	27	22	12	55	28	29	34	33	16	30	27	26	38	39	6	40	24	13	30	19	21	38	23	27	72	14	19	21	33	22	54	13	6	29	18	25	25	25	26	57	16	29	30	18	16	17	21	11	21	7	20	11	41
ZNF550	65	99	59	60	47	17	41	74	101	99	65	41	123	107	85	93	59	140	163	63	79	154	139	99	112	99	59	95	84	108	37	53	204	95	69	105	85	58	119	47	112	159	136	118	93	47	90	57	111	48	180	69	57	65	62	38	84	45	47	64	144	66	95	33	115	103	49	76	116	87	97	205	48	38	97	88	59	203	50	35	79	27	55	62	40	66	140	87	124	101	77	34	43	80	39	153	27	64	53	142
ZNF551	20	48	18	24	25	28	26	46	53	47	45	19	31	22	41	44	23	43	71	11	31	90	52	49	51	36	37	27	49	23	7	6	57	44	19	35	19	21	28	20	19	36	20	30	19	6	25	24	20	19	67	29	33	28	29	9	20	10	13	28	62	10	31	20	24	28	35	21	37	22	44	61	33	23	25	49	47	81	17	12	24	23	27	36	25	37	32	8	29	9	34	10	26	24	13	28	6	18	16	40
ZNF552	198	271	158	212	165	117	171	258	213	171	184	146	153	239	177	245	161	213	220	95	196	327	288	323	256	190	132	133	289	188	73	73	299	258	166	232	99	121	166	144	224	245	190	190	162	102	147	136	275	105	433	195	273	233	191	109	218	147	150	110	225	163	199	125	300	180	132	150	282	172	283	404	128	100	140	219	205	406	113	134	238	134	224	179	162	219	225	102	182	193	173	76	156	150	108	201	106	117	87	288
ZNF554	3	0	0	0	1	1	2	7	0	2	0	6	4	5	1	2	0	0	4	0	5	5	1	6	3	3	2	1	5	2	1	1	4	4	2	3	0	1	0	0	1	5	0	0	1	5	1	5	1	1	3	4	0	0	0	0	0	1	0	4	1	3	3	1	1	0	4	1	2	1	1	5	2	2	1	3	3	1	0	4	3	3	1	0	4	4	2	0	1	2	0	0	0	5	1	3	1	2	0	0
ZNF555	17	20	12	19	18	11	31	38	17	12	6	9	14	22	16	27	17	34	37	7	32	42	43	46	30	28	41	18	21	23	5	10	51	24	12	16	12	22	14	12	11	20	15	17	11	7	22	14	24	8	64	26	22	11	15	5	4	5	4	13	29	40	44	15	35	48	24	26	44	9	18	27	8	2	7	20	9	33	10	9	19	10	4	14	6	9	16	3	16	12	14	6	7	18	10	29	7	13	17	74
ZNF556	1	0	3	1	1	2	1	1	2	0	1	0	2	1	0	1	0	2	1	1	5	8	4	4	1	5	2	1	0	0	0	4	0	1	3	3	2	1	0	3	3	0	2	1	1	0	0	1	0	1	3	1	2	0	0	0	0	1	0	0	1	1	1	1	0	1	2	0	3	2	0	8	1	4	1	0	1	2	0	1	0	0	0	2	0	2	0	0	2	4	1	1	0	0	0	1	1	0	1	1
ZNF557	185	355	225	181	304	182	199	382	304	255	182	247	224	293	248	274	202	311	576	235	319	541	578	396	371	304	184	148	365	219	166	160	582	395	198	238	186	236	243	176	185	236	230	276	209	127	273	211	399	153	637	332	368	316	256	121	312	241	138	193	284	218	286	139	390	247	218	179	404	148	284	479	192	159	210	300	260	515	154	182	276	139	243	255	232	262	295	136	248	271	196	118	114	231	79	217	113	200	146	439
ZNF558	29	48	54	25	50	30	45	81	71	51	57	48	44	39	59	74	38	42	119	22	58	92	167	85	125	66	52	21	111	40	25	43	133	54	60	57	31	53	67	23	90	60	62	57	54	30	59	49	63	42	135	41	80	57	65	25	76	31	32	47	120	50	79	25	37	26	62	64	99	32	56	90	43	28	37	56	46	128	28	13	52	24	51	105	47	90	72	31	56	76	37	31	34	28	26	20	18	37	20	72
ZNF559	55	106	50	45	71	17	35	68	70	49	53	67	59	47	40	54	54	126	164	40	84	153	160	140	103	66	56	64	162	91	13	51	149	72	44	86	63	70	58	32	86	128	52	57	45	35	51	74	49	41	124	76	57	58	46	44	47	37	30	42	91	62	77	27	55	54	47	41	75	79	92	139	29	36	50	65	57	166	38	31	53	23	24	76	33	54	117	35	65	61	42	25	32	71	18	85	25	57	41	145
ZNF560	0	1	1	1	0	1	1	3	0	0	1	0	0	1	0	0	0	2	0	0	0	0	0	1	0	0	0	1	0	0	0	0	0	1	0	1	0	0	0	0	0	0	0	0	0	0	0	1	0	0	0	0	2	0	1	0	0	0	0	0	0	1	0	0	0	1	0	0	0	0	0	0	1	0	0	0	0	0	1	0	1	0	0	0	0	0	0	0	0	1	0	0	0	1	0	0	0	2	0	0
ZNF561	93	142	97	111	130	73	123	155	132	118	99	155	77	179	102	144	85	130	201	88	232	329	287	206	198	183	108	96	218	99	47	71	186	179	102	125	74	139	129	80	131	166	166	209	83	86	145	137	240	117	365	155	199	143	156	80	176	147	110	90	178	171	170	123	160	174	103	84	207	138	127	279	98	98	101	174	144	278	68	90	109	83	125	123	116	164	165	80	107	137	107	62	64	106	47	121	69	112	71	283
ZNF562	58	124	53	75	108	42	51	82	95	71	76	49	72	145	60	96	84	136	192	85	99	220	166	115	153	130	68	62	139	74	14	61	154	134	71	87	78	120	94	71	73	140	113	144	76	57	73	109	103	53	177	150	131	127	92	40	73	94	61	99	123	114	120	80	131	163	74	77	115	120	105	215	69	93	83	122	85	292	67	102	157	86	110	99	126	139	142	49	89	110	56	85	58	127	48	96	37	60	41	168
ZNF563	16	36	23	21	29	17	29	28	24	31	18	12	16	17	24	31	20	31	30	6	36	69	35	35	38	30	46	17	52	24	11	9	40	21	6	19	10	15	15	2	19	13	26	41	19	4	25	21	33	26	92	42	49	61	35	25	18	13	15	25	60	10	54	15	44	21	30	27	47	18	24	58	16	18	30	87	21	74	24	11	24	20	45	40	44	69	57	11	28	17	24	6	8	36	8	35	2	27	16	41
ZNF564	75	130	71	80	143	63	67	97	118	85	77	64	91	84	72	127	52	153	203	56	117	252	132	155	138	114	58	58	163	70	5	20	116	107	59	99	45	70	57	78	42	65	58	147	86	47	110	76	110	78	211	162	138	132	100	38	88	70	61	107	165	69	77	37	42	36	98	79	94	98	131	159	44	94	59	150	101	200	51	61	54	49	41	75	36	73	120	28	51	39	35	24	33	75	12	64	27	25	27	75
ZNF565	32	55	23	28	36	20	31	45	29	19	24	18	18	34	23	24	18	52	50	13	36	63	59	41	48	48	23	32	25	21	4	21	50	38	21	19	7	23	17	15	21	27	10	17	24	11	23	18	45	13	60	36	31	39	22	17	27	10	13	15	39	17	38	15	46	31	22	21	37	21	17	36	7	7	11	16	18	61	18	14	18	11	11	19	11	23	57	24	32	16	32	6	11	20	10	29	11	19	18	63
ZNF566	32	36	20	27	31	21	33	35	47	20	17	26	27	18	11	26	20	40	60	11	49	84	83	65	45	42	30	39	42	36	10	17	64	27	23	34	29	21	29	11	21	31	46	34	30	14	40	20	45	13	61	27	36	37	30	18	34	15	12	31	46	25	42	10	41	24	10	31	62	49	25	33	10	13	16	49	23	55	14	12	29	24	28	50	41	39	63	10	35	26	10	14	11	31	10	35	10	41	15	78
ZNF567	73	108	84	82	80	86	113	141	83	89	34	96	83	108	44	65	74	115	221	36	125	248	289	142	177	151	88	91	164	101	48	67	245	97	71	58	47	59	78	56	50	70	165	229	91	63	164	99	146	62	338	162	157	204	116	93	148	121	69	78	190	121	211	75	202	109	72	110	212	101	87	146	56	45	69	211	61	218	39	57	126	78	81	180	94	163	150	48	80	110	45	54	26	48	26	103	40	90	74	247
ZNF568	42	57	40	55	59	54	54	60	69	95	49	45	77	57	66	46	54	85	128	43	98	123	143	96	110	79	33	43	97	57	30	38	175	58	40	85	62	49	79	37	62	70	87	63	47	20	66	40	72	35	170	87	76	77	61	28	54	53	28	18	60	63	80	26	75	69	37	58	84	39	61	96	37	27	51	81	45	129	27	29	44	29	39	65	59	72	78	28	56	37	27	17	27	9	14	61	27	57	46	99
ZNF569	15	35	15	36	92	4	18	15	22	29	28	22	30	10	19	40	35	102	57	2	62	135	39	30	55	26	261	208	37	44	0	7	128	21	36	33	20	12	30	13	19	16	40	164	49	15	21	36	39	21	53	29	36	180	20	146	29	39	15	31	115	27	46	22	35	18	31	26	102	252	34	35	17	18	25	133	19	74	21	31	48	27	20	92	115	80	115	19	25	25	16	11	14	82	12	62	36	90	31	156
ZNF57	1	3	4	4	8	6	7	18	10	6	7	8	9	5	7	11	12	13	12	2	21	11	15	20	20	10	4	9	17	11	6	2	15	16	4	12	6	7	2	6	7	8	2	10	11	3	7	5	4	3	17	10	9	10	7	3	11	15	5	4	12	11	8	4	13	10	3	2	7	5	11	9	6	3	4	7	6	11	4	2	5	0	8	3	2	4	19	5	9	13	9	3	5	2	3	4	8	6	3	28
ZNF570	17	26	18	16	22	10	13	18	27	19	17	9	46	17	18	38	17	28	50	12	25	76	50	81	51	35	24	35	59	23	3	9	38	13	8	30	25	19	24	14	25	20	27	26	18	20	29	19	36	37	40	38	33	22	31	10	21	13	15	20	54	15	31	11	25	19	13	31	37	26	40	57	11	21	25	37	27	72	15	16	23	14	21	27	18	21	41	10	14	9	9	9	7	17	4	24	7	10	15	24
ZNF571	31	65	33	50	58	37	73	94	115	117	76	27	69	58	88	95	67	147	181	35	81	163	135	130	134	111	94	102	153	75	36	34	170	79	55	79	47	52	58	52	39	46	67	82	45	14	68	38	109	27	221	117	108	89	72	42	56	52	40	65	170	41	113	24	101	79	57	66	116	75	80	160	50	39	58	112	111	228	57	92	76	50	90	117	71	109	78	33	43	35	38	26	22	56	29	91	31	71	47	125
ZNF572	2	3	3	1	6	7	2	13	3	3	1	5	4	3	1	2	0	5	6	4	7	10	6	14	7	7	3	1	3	2	0	2	5	6	8	7	3	0	1	2	0	5	5	2	1	5	6	1	6	3	13	11	7	5	2	4	2	0	2	4	5	1	4	5	2	2	0	3	4	2	9	2	2	3	11	7	7	6	6	0	7	2	2	3	2	8	9	1	7	5	2	0	3	2	6	5	4	4	1	3
ZNF573	27	54	42	47	55	39	55	66	38	45	32	44	49	51	33	41	37	49	66	20	58	109	80	75	65	63	47	42	82	42	5	13	103	50	16	40	29	28	33	22	43	28	59	79	33	28	57	51	66	40	154	77	81	89	52	56	62	30	15	56	69	37	74	30	61	31	46	59	75	32	34	80	20	16	37	82	46	75	16	27	44	18	59	54	31	68	95	36	46	39	36	22	14	32	11	64	23	35	32	87
ZNF574	147	270	144	191	225	197	291	344	145	130	117	169	108	262	75	99	77	138	249	115	368	268	402	347	302	298	113	169	182	164	199	156	342	378	97	214	97	180	161	62	179	146	183	233	172	139	217	301	309	204	695	257	252	333	276	206	304	252	103	152	172	345	368	158	379	236	205	177	399	268	199	437	196	113	221	388	167	459	170	148	300	180	210	283	258	262	263	157	239	325	157	155	164	216	105	243	83	145	97	418
ZNF575	8	8	1	5	7	4	7	10	1	1	1	3	10	5	6	2	1	1	10	3	9	5	1	3	8	6	3	0	4	0	2	3	6	8	2	5	0	2	2	2	1	2	5	9	4	1	4	5	4	3	20	1	3	3	6	15	11	7	5	4	6	4	7	3	6	1	0	2	9	5	3	11	2	0	5	4	4	7	5	3	4	2	6	7	5	1	4	3	5	1	1	1	2	1	1	3	0	4	0	8
ZNF576	72	115	49	77	103	109	82	124	90	80	41	100	56	99	73	82	66	74	144	44	130	177	224	101	111	108	49	40	96	62	54	53	154	130	47	59	38	71	57	27	45	79	121	175	73	104	125	103	198	96	380	119	141	162	123	70	162	111	39	105	72	155	133	116	151	119	99	80	215	75	110	149	96	61	97	187	108	158	95	67	173	83	77	135	130	116	126	58	99	102	63	51	59	70	48	79	40	85	62	186
ZNF577	0	0	5	0	0	3	0	1	0	0	0	0	0	1	0	0	0	2	0	0	0	2	0	1	0	0	1	0	0	1	0	0	2	0	3	0	0	0	1	0	0	0	1	1	0	0	1	0	1	0	0	1	0	1	0	4	0	1	1	0	0	0	0	0	1	0	0	1	2	5	0	1	0	0	0	0	0	1	1	0	0	0	0	0	0	1	0	3	0	3	0	0	0	0	0	3	0	0	1	2
ZNF578	2	5	2	1	0	4	2	2	2	2	3	5	2	1	0	0	3	3	5	1	4	7	8	2	3	4	3	2	2	1	1	1	4	2	2	1	0	3	1	0	1	1	7	10	4	1	5	1	2	2	5	4	2	4	4	2	2	6	5	4	2	2	1	3	1	0	0	0	0	1	2	5	1	2	3	4	3	2	2	3	4	2	3	6	0	1	2	1	9	9	3	2	0	1	1	3	1	3	3	5
ZNF581	90	194	93	136	154	141	147	199	83	93	75	125	95	118	126	129	91	94	170	89	219	254	242	174	189	109	97	84	152	107	68	70	156	226	84	145	58	112	117	76	112	121	118	170	96	85	110	132	214	74	417	123	156	97	122	86	146	102	65	123	145	149	120	118	130	136	117	86	236	89	173	310	135	70	174	137	140	233	120	60	137	98	83	118	87	94	140	108	123	172	99	65	127	127	59	103	40	60	87	258
ZNF582	25	55	33	49	48	22	44	72	68	51	35	39	50	46	48	53	37	61	113	49	56	105	111	74	61	49	50	33	66	37	35	28	87	52	43	59	31	53	39	31	36	51	54	64	30	20	43	29	64	29	120	63	62	46	42	31	62	44	20	32	67	45	62	34	72	60	27	17	118	27	44	84	33	30	36	51	49	78	43	53	53	25	43	65	76	53	53	21	43	30	45	32	20	38	19	39	14	37	40	100
ZNF582-AS1	9	9	5	14	9	3	8	10	9	19	11	5	7	8	13	16	14	13	30	9	19	18	17	9	13	11	9	15	25	13	11	15	35	16	2	14	12	9	7	4	9	18	10	18	8	1	7	11	18	18	29	10	12	16	8	4	17	5	5	7	13	9	10	5	8	8	6	5	17	5	17	18	5	9	7	22	8	23	5	12	6	9	8	7	7	12	11	7	17	12	5	5	8	11	3	8	1	10	10	18
ZNF583	11	22	13	15	21	10	23	25	25	26	9	5	23	14	15	11	15	34	33	3	27	42	34	35	29	26	14	8	32	15	0	5	55	14	10	13	13	11	15	12	9	11	20	28	13	6	24	12	30	9	51	19	22	34	22	7	23	19	17	12	29	16	30	11	32	16	25	13	49	28	13	31	14	11	18	28	22	45	15	18	39	12	24	26	21	37	23	8	10	5	8	1	9	21	6	30	10	29	15	52
ZNF584	19	30	19	23	21	14	24	30	32	23	18	15	25	43	19	18	7	20	23	6	32	29	54	41	42	44	19	15	32	17	13	9	48	36	29	12	11	17	20	9	19	24	17	25	20	15	37	23	35	12	53	22	14	26	13	19	37	19	14	17	27	21	31	14	31	21	22	24	28	11	22	36	9	9	14	21	18	44	11	11	13	18	10	26	14	18	29	20	25	30	20	13	7	16	20	33	11	15	11	37
ZNF585A	92	155	128	106	202	112	168	258	182	137	152	159	133	175	166	190	202	288	340	111	275	429	358	182	226	216	176	113	217	147	97	85	394	216	139	135	74	118	115	136	92	182	170	282	117	65	173	109	189	53	319	127	182	164	109	85	173	129	104	128	190	100	207	79	209	186	107	95	279	119	89	212	82	71	85	151	111	268	67	103	128	66	70	116	95	154	253	106	105	183	77	88	58	158	59	162	91	181	127	584
ZNF585B	20	19	7	11	15	11	12	34	22	8	17	19	11	3	16	17	6	17	19	5	20	42	36	26	23	31	23	17	14	13	5	7	30	17	13	14	17	17	10	5	9	18	23	15	9	6	12	20	18	12	44	23	24	19	13	5	13	23	17	11	21	16	16	7	28	6	24	10	26	6	17	48	11	8	22	14	16	38	12	7	13	8	11	14	12	13	18	12	8	11	9	5	7	8	10	14	6	12	9	30
ZNF586	188	288	259	223	302	151	290	362	345	294	249	223	206	260	213	369	167	337	460	110	243	559	377	418	357	304	204	178	374	204	103	130	463	346	141	243	138	215	205	183	210	227	218	354	259	148	305	210	340	191	631	302	421	335	269	158	228	158	192	242	364	233	334	162	449	283	307	277	348	242	311	526	182	146	237	438	279	529	177	197	315	169	223	248	251	374	263	92	151	128	197	123	83	191	67	176	108	193	157	459
ZNF587B	4	12	9	5	2	9	6	13	2	10	6	3	3	8	5	7	1	12	14	8	7	15	7	17	7	8	2	4	12	6	1	0	11	12	7	9	1	7	11	2	6	3	7	7	7	6	6	9	9	4	12	6	12	4	8	2	9	2	6	3	7	4	6	7	12	8	7	9	6	6	8	15	8	1	5	10	5	6	7	6	12	3	4	5	3	8	7	2	7	4	7	3	2	5	3	5	2	4	4	6
ZNF589	157	272	182	207	162	98	132	190	148	116	89	62	125	148	129	126	60	105	226	73	166	286	250	174	217	145	92	97	197	118	36	73	314	143	92	149	78	96	161	61	117	76	100	104	83	48	157	83	157	55	365	124	109	126	78	51	152	61	64	74	132	69	177	56	172	107	126	155	218	62	152	228	117	42	62	93	102	227	106	37	63	50	52	126	95	165	134	84	139	140	116	41	102	78	41	78	37	109	110	279
ZNF592	623	935	474	638	697	591	843	936	615	462	451	633	388	792	360	642	221	416	685	371	816	962	863	839	789	566	305	394	756	491	273	436	823	1117	372	558	284	528	397	468	448	546	624	746	511	445	492	542	527	440	1116	493	533	660	502	321	487	457	489	544	496	728	577	451	825	574	466	408	386	542	495	985	571	324	561	684	513	935	309	447	386	306	433	391	373	580	616	275	377	465	474	546	338	500	217	354	309	338	282	1124
ZNF593	35	82	53	52	95	69	63	92	89	51	63	96	64	80	86	122	80	88	151	87	101	165	92	65	82	77	47	60	85	47	41	66	111	154	53	73	42	80	70	46	55	52	66	113	56	48	99	88	121	39	236	79	96	58	60	41	92	55	34	29	53	68	78	46	105	81	49	30	126	40	58	88	54	38	40	80	55	131	39	46	100	57	34	75	70	64	89	51	49	112	52	34	62	65	39	64	41	63	40	162
ZNF594	10	10	12	8	11	8	6	14	11	6	6	9	5	10	1	7	2	11	27	5	18	37	14	15	19	16	11	4	21	5	9	5	38	17	10	0	9	5	13	2	8	8	23	22	14	4	22	5	19	6	29	19	11	25	15	11	18	7	9	10	32	18	21	7	14	9	5	9	32	9	28	23	3	6	4	45	5	33	5	5	9	9	11	15	5	24	34	2	11	25	1	7	5	10	2	16	6	9	7	18
ZNF595	30	40	45	53	42	23	70	141	191	209	46	24	258	194	155	165	34	67	386	48	61	150	122	84	237	163	63	66	139	67	30	48	64	42	25	38	23	36	51	50	92	135	58	80	43	17	131	74	147	72	240	116	41	28	23	8	86	54	10	21	77	43	32	20	53	57	104	47	81	41	21	19	18	18	60	112	90	173	46	64	131	58	64	69	81	136	36	12	80	58	17	13	64	35	16	35	26	52	24	42
ZNF596	7	28	10	15	13	7	6	16	24	7	8	12	19	19	8	7	4	9	41	4	16	36	39	24	28	31	12	18	18	24	10	15	50	16	10	11	18	14	23	19	7	22	22	34	24	10	27	24	30	14	59	16	19	14	12	23	28	19	6	21	29	33	35	20	26	17	7	14	50	18	16	16	13	11	21	31	22	33	11	6	29	16	34	48	19	16	48	13	18	20	11	12	12	12	5	23	9	11	9	36
ZNF597	19	30	16	17	24	30	17	46	20	12	14	27	9	25	20	19	13	25	32	14	38	63	49	24	21	21	19	19	37	10	8	29	21	27	24	31	5	15	18	5	12	24	37	45	10	16	24	39	30	12	41	23	27	36	36	12	25	17	10	18	13	26	40	18	26	21	14	15	31	29	38	39	29	5	22	48	22	44	8	24	30	12	36	23	34	25	26	13	10	26	17	12	18	20	7	16	12	31	18	38
ZNF598	96	179	117	103	118	91	160	198	103	86	98	141	126	177	107	124	64	113	167	74	227	177	197	185	181	135	78	77	120	115	135	81	133	195	84	119	75	125	96	72	118	130	83	141	78	119	115	142	130	62	363	143	104	134	119	100	96	81	67	80	107	108	129	53	126	106	103	66	114	98	117	178	128	70	131	107	136	192	91	70	95	63	68	99	47	80	128	92	118	141	79	48	86	93	70	112	53	66	72	223
ZNF599	51	126	87	58	64	27	54	74	93	91	96	56	133	130	90	113	71	130	240	53	110	173	228	177	137	125	107	126	201	134	49	65	259	111	90	146	74	84	103	61	124	161	128	118	95	60	97	76	131	55	196	109	141	100	92	41	125	54	45	70	160	88	106	34	108	93	54	64	125	74	131	251	70	49	107	87	64	237	73	44	94	41	68	86	55	76	202	83	158	136	76	39	65	79	44	200	45	74	80	149
ZNF600	28	34	24	23	31	10	20	26	48	26	21	15	40	43	16	32	26	29	85	18	31	92	88	46	49	59	24	25	48	22	3	12	67	46	22	37	15	22	23	11	22	34	29	58	25	23	38	32	58	19	131	72	20	24	39	21	48	27	23	25	50	34	44	24	59	34	33	47	88	28	21	55	14	13	18	36	37	89	27	15	35	13	21	57	23	27	42	30	29	35	17	14	14	21	11	33	14	30	21	54
ZNF605	5	4	0	7	3	1	0	1	1	3	1	0	4	2	1	0	0	6	5	0	3	7	4	1	7	2	3	0	7	5	0	2	4	0	2	2	0	6	3	1	1	1	2	1	1	0	2	1	4	0	6	9	2	4	2	1	4	2	4	3	0	2	3	3	4	4	2	0	10	3	2	5	0	2	1	5	1	5	3	1	3	0	0	2	1	0	2	4	0	0	0	1	2	1	0	2	1	2	2	4
ZNF606	21	36	14	18	24	11	16	26	20	9	12	14	12	15	7	20	11	11	30	8	29	36	53	28	16	17	19	17	25	17	3	14	35	21	8	17	8	8	29	7	15	20	19	17	9	13	17	26	46	8	54	23	27	14	25	16	25	6	6	13	24	26	14	7	26	10	13	14	15	26	18	34	16	7	16	24	12	27	5	6	11	8	4	10	13	11	32	10	17	33	8	7	12	16	8	24	5	11	10	34
ZNF607	27	36	36	25	37	22	40	71	70	58	55	32	98	46	77	51	36	71	139	41	56	113	116	86	100	70	69	64	99	56	18	31	144	49	51	68	57	49	48	29	63	62	39	52	35	12	32	26	41	18	101	50	50	47	47	35	41	37	16	40	74	21	72	25	65	51	30	30	100	40	73	71	31	18	31	72	56	139	37	14	77	22	42	63	48	73	89	34	51	64	31	35	48	28	24	58	14	39	36	109
ZNF608	2	7	3	3	11	13	33	11	8	6	3	6	3	5	4	12	3	9	13	4	9	15	18	26	16	10	4	5	11	4	2	10	27	28	4	5	0	1	6	6	11	8	13	10	18	7	14	8	20	3	14	10	9	9	9	5	25	18	2	11	17	2	18	3	12	4	1	14	16	10	20	42	7	4	5	7	10	17	4	2	8	7	8	6	11	12	16	8	8	10	12	8	8	9	5	11	9	5	4	17
ZNF609	365	593	434	439	332	265	436	517	276	281	206	339	257	503	187	291	136	224	565	184	444	576	701	457	440	337	183	232	435	225	202	219	777	481	211	339	170	269	377	155	317	289	424	441	295	291	409	450	432	368	901	338	340	461	371	248	379	256	209	271	428	438	631	306	635	320	271	256	437	371	298	680	319	148	379	527	260	551	172	171	290	167	256	308	240	393	422	141	272	302	192	155	158	210	104	259	130	249	178	839
ZNF610	0	2	0	0	7	3	3	6	5	4	3	0	4	3	4	4	7	3	8	3	9	8	1	8	9	5	2	1	7	5	0	3	14	7	2	1	9	3	6	3	2	2	4	0	1	2	6	2	12	3	10	5	6	2	6	4	5	0	4	3	9	9	10	2	8	6	5	6	5	5	7	19	1	3	2	20	5	10	4	4	8	7	13	12	5	5	4	2	3	2	7	0	2	1	0	7	3	3	0	8
ZNF611	59	78	66	66	98	62	48	92	88	44	45	80	43	77	31	70	45	86	106	34	96	137	152	103	116	65	44	41	86	48	14	25	108	88	35	47	36	47	30	46	64	56	60	93	44	37	53	44	84	26	131	70	64	58	32	32	64	42	49	46	58	43	45	38	30	30	36	18	50	21	55	78	43	12	46	41	34	73	42	27	32	25	25	36	28	39	65	32	25	32	19	24	14	48	16	35	25	33	21	116
ZNF613	34	25	11	37	25	31	21	22	16	17	8	16	10	25	8	16	17	16	42	12	30	72	66	30	30	28	20	8	30	19	6	19	54	32	15	21	6	22	11	9	4	13	34	38	17	15	40	33	62	9	91	36	27	35	22	23	34	22	24	13	20	34	41	20	45	19	12	23	59	39	12	25	13	6	14	39	12	28	11	20	15	17	5	26	16	19	25	6	13	46	11	9	8	20	6	32	16	24	11	53
ZNF614	16	36	20	17	11	14	26	33	37	24	27	26	34	46	41	40	37	34	84	22	43	86	68	30	37	36	31	35	52	23	10	20	62	50	18	47	18	18	31	23	31	34	29	24	15	11	34	18	42	15	79	25	32	16	27	16	30	31	12	29	18	27	35	17	39	28	28	18	31	26	42	70	29	15	26	24	39	59	13	16	39	22	28	33	32	52	44	23	28	22	16	11	28	43	18	28	6	18	15	37
ZNF615	22	52	25	35	36	17	30	31	15	26	9	23	15	34	21	28	13	45	54	10	43	73	78	45	57	33	32	34	48	32	1	16	69	50	17	38	14	30	28	11	25	33	36	68	29	25	31	51	61	29	94	68	64	47	38	32	45	24	46	43	67	41	84	15	48	24	25	35	90	38	31	58	28	28	26	51	30	56	22	36	57	22	31	47	39	53	75	22	32	22	14	20	15	37	13	48	13	16	29	57
ZNF616	18	33	31	39	31	32	52	51	52	72	32	18	29	29	40	49	14	54	106	5	32	81	38	63	62	63	22	28	73	29	1	18	76	36	16	34	30	21	24	29	32	32	26	32	16	7	38	21	46	23	65	42	34	40	32	18	31	23	30	35	100	27	34	30	64	60	46	39	46	24	33	69	32	27	18	76	44	118	23	17	39	14	36	30	29	39	41	18	23	13	12	9	10	36	12	24	16	44	20	50
ZNF618	13	45	9	23	44	22	12	30	30	28	26	37	19	54	27	22	11	36	38	27	42	68	22	34	25	18	21	22	17	15	14	30	44	86	8	35	25	28	36	64	24	37	14	30	11	20	14	7	6	13	60	40	12	19	10	9	4	27	11	25	15	50	25	29	31	58	16	12	22	21	6	36	25	25	16	25	10	44	20	26	19	17	18	18	9	19	25	15	6	23	14	11	19	23	4	14	13	25	13	54
ZNF619	6	6	0	8	9	3	1	11	4	5	4	6	4	8	3	6	2	8	6	3	8	15	10	6	4	2	1	5	12	4	1	5	4	3	2	4	1	0	2	1	4	3	4	2	4	7	1	5	6	3	14	10	0	3	4	0	2	4	4	4	0	0	3	0	5	1	2	5	2	2	8	15	4	2	1	2	6	6	1	3	4	4	5	2	0	1	1	1	1	4	4	0	3	3	3	4	3	3	4	11
ZNF620	16	51	19	15	36	12	27	28	39	36	30	20	46	32	18	22	11	31	83	36	31	58	35	37	39	40	10	26	32	27	16	23	28	41	27	37	18	30	26	21	28	11	23	25	14	8	14	15	13	9	48	23	17	14	19	8	27	20	7	9	39	24	19	14	19	22	16	8	29	13	20	32	13	13	16	15	23	51	20	18	20	14	11	8	7	3	23	14	37	23	14	8	9	14	7	10	14	12	3	33
ZNF621	41	67	50	41	52	39	49	64	28	25	32	51	38	49	47	37	25	31	57	18	71	86	66	61	58	42	26	31	60	20	5	25	60	40	17	30	16	33	32	15	20	32	50	59	40	34	48	32	56	31	134	53	62	30	28	16	48	36	22	37	27	35	46	21	40	33	27	27	64	21	18	46	29	16	30	33	24	47	24	8	29	11	25	16	21	41	58	24	42	46	11	20	18	25	21	36	18	24	24	80
ZNF622	46	48	39	40	65	22	42	33	26	28	23	29	34	40	35	28	18	43	55	6	36	124	47	82	78	37	18	42	41	21	1	12	53	52	17	27	20	38	28	29	24	14	35	86	39	40	41	37	85	58	146	99	43	46	34	20	51	35	16	38	38	74	39	27	36	37	49	61	51	47	30	82	29	39	40	68	36	58	28	32	48	28	24	39	46	60	59	23	19	4	18	9	17	46	11	40	16	37	20	61
ZNF623	47	75	41	65	54	8	40	61	66	112	48	27	72	47	53	62	49	98	141	8	51	110	72	122	140	50	56	49	105	62	0	20	114	72	34	97	61	59	60	66	49	64	41	76	61	16	65	50	83	53	102	103	59	68	47	20	51	49	25	61	94	65	70	36	67	48	61	58	84	55	77	151	48	41	48	95	72	179	49	48	69	28	64	55	39	81	67	38	39	13	32	6	21	58	16	62	39	36	46	120
ZNF624	18	43	30	34	58	32	36	52	41	49	42	29	48	61	30	48	24	56	88	14	32	84	87	63	54	58	46	34	59	48	2	21	84	38	26	50	38	28	31	26	37	25	25	43	22	15	33	19	44	18	96	52	60	54	35	22	46	27	36	33	56	39	73	25	58	68	44	41	84	35	49	65	25	39	30	78	51	103	19	34	45	34	40	42	40	57	62	35	35	32	39	21	23	34	15	49	12	24	46	104
ZNF625	17	35	25	18	48	19	32	55	47	19	30	23	32	34	38	35	54	59	78	11	45	160	56	61	48	44	42	41	49	22	14	13	62	44	19	34	12	18	20	28	22	23	30	60	17	6	40	46	45	15	74	38	55	49	23	20	25	30	25	30	57	12	21	8	25	20	27	21	38	32	21	65	16	29	22	120	48	114	20	43	58	45	43	50	65	63	49	20	31	19	24	11	17	49	14	27	16	17	19	58
ZNF626	1	2	2	4	11	1	5	6	8	5	7	15	3	2	3	4	12	23	6	0	24	24	452	370	4	9	32	28	10	5	4	1	6	3	156	155	5	2	1	2	4	1	5	26	11	2	4	6	251	75	6	5	29	14	218	161	145	94	1	4	12	2	413	131	4	2	3	1	18	18	6	10	3	10	9	53	12	20	78	106	203	139	12	33	13	26	22	7	150	192	9	6	123	209	4	14	119	191	176	472
ZNF627	6	23	13	10	18	1	4	13	21	13	15	14	21	22	8	35	19	19	42	9	21	71	18	43	29	23	10	22	42	11	0	6	24	15	8	30	17	19	20	19	17	8	12	23	27	6	23	15	30	10	41	30	23	15	15	9	7	8	13	20	29	7	5	10	7	9	15	20	17	19	29	36	12	20	13	20	21	69	15	14	22	8	17	12	9	19	25	9	11	12	11	5	12	24	3	9	3	7	7	10
ZNF628	6	4	2	4	1	3	1	2	3	3	6	2	1	4	3	0	2	1	7	0	3	1	6	5	1	2	1	8	6	2	0	2	5	4	0	9	0	4	1	1	3	4	2	5	1	0	3	1	4	3	2	7	1	1	5	2	2	6	2	5	2	5	1	2	1	1	3	1	1	5	2	11	3	0	2	1	1	8	1	3	5	0	5	8	0	4	5	8	5	4	5	1	2	1	0	2	0	3	0	6
ZNF629	36	54	21	49	45	19	37	35	39	39	33	12	55	48	58	40	21	60	55	42	44	60	32	44	50	39	20	38	49	43	51	48	92	90	29	41	26	38	50	39	31	39	14	22	15	15	18	19	21	31	76	40	23	34	18	18	30	23	20	14	39	33	30	19	46	70	11	26	24	21	28	41	26	26	33	28	25	80	14	17	22	18	26	24	20	14	56	16	24	21	51	17	27	31	18	40	22	33	40	95
ZNF630	2	2	0	1	1	0	0	0	0	2	1	2	0	0	4	0	0	2	0	0	1	2	6	2	1	0	2	0	3	1	3	0	4	0	0	7	0	1	0	0	0	0	1	4	0	0	8	2	0	0	1	1	0	3	1	0	2	0	0	0	3	2	0	0	2	0	0	5	3	5	0	5	2	0	2	0	0	6	3	0	3	2	1	3	1	1	3	0	1	2	3	2	1	0	1	1	0	1	0	2
ZNF638	570	1017	595	707	748	288	566	715	881	654	594	516	813	974	614	840	512	923	1436	671	897	1678	1777	1394	1283	1030	698	762	1473	861	198	646	1452	1262	562	945	598	633	608	712	717	770	506	552	585	347	511	481	684	425	1419	831	864	628	533	372	555	378	411	585	928	768	816	435	965	740	525	656	766	616	604	997	400	321	466	568	462	1171	334	633	559	407	467	548	354	525	1137	422	732	687	622	433	419	701	326	744	303	606	412	1395
ZNF639	42	75	43	64	92	31	67	60	50	46	34	24	46	46	29	42	28	76	82	12	88	194	134	126	148	89	66	79	110	55	1	33	124	78	20	59	35	48	54	35	51	55	43	115	59	28	71	83	139	68	204	131	98	91	61	39	84	54	23	75	112	140	148	57	108	84	98	89	129	134	49	119	45	26	61	119	47	101	48	50	48	52	40	74	51	84	101	39	52	25	38	31	38	66	33	85	23	60	47	111
ZNF641	290	426	199	283	333	302	306	396	145	81	227	345	182	345	225	278	93	199	245	146	317	385	383	455	310	262	158	222	241	159	117	159	306	393	158	221	84	163	163	143	252	280	223	298	176	180	119	138	380	200	613	269	178	182	167	105	194	160	166	200	200	213	196	117	470	297	286	226	260	298	196	333	204	110	180	252	155	277	117	102	159	122	185	139	136	182	178	119	157	191	205	148	129	195	79	188	157	148	107	378
ZNF642	38	88	52	44	63	42	67	118	117	100	83	69	99	86	74	89	52	123	214	83	94	128	115	116	143	115	81	43	141	71	56	53	142	85	84	110	55	75	50	65	77	85	51	52	39	31	63	63	72	24	197	116	82	80	44	25	57	55	34	47	99	60	96	50	85	103	71	57	114	52	74	111	50	39	52	73	67	182	50	41	73	47	66	87	75	59	79	43	85	75	53	23	37	75	25	68	38	43	47	129
ZNF643	24	23	16	22	24	17	24	24	6	13	4	10	13	28	10	18	11	24	21	9	30	30	40	36	25	16	16	10	18	12	10	19	35	34	9	15	10	11	21	9	7	17	20	22	19	16	29	28	19	16	50	18	18	19	28	10	28	11	11	16	15	18	29	12	35	13	15	13	14	5	17	27	6	4	13	20	13	42	8	10	11	10	7	15	5	18	25	10	17	31	11	22	4	9	6	23	12	14	11	34
ZNF644	18	26	17	10	32	10	27	27	22	17	15	10	15	26	4	26	10	34	50	7	28	76	52	46	45	49	20	31	38	10	2	7	33	40	10	27	23	21	23	17	10	14	33	69	31	17	39	30	38	26	56	42	57	47	16	19	26	21	30	44	29	30	48	32	43	21	13	50	61	42	43	47	14	17	16	44	24	72	11	12	23	16	26	38	34	51	57	5	17	13	7	9	5	35	10	30	15	25	17	43
ZNF645	0	2	0	6	1	0	0	1	0	13	0	0	2	0	0	2	0	0	1	0	0	0	0	2	2	0	2	0	1	0	0	0	1	2	0	0	0	0	1	0	1	0	0	0	0	0	0	1	1	1	8	2	3	0	1	0	0	0	0	0	2	1	0	1	0	0	1	0	0	0	2	1	0	0	0	1	1	1	0	0	0	0	0	0	0	0	0	3	0	0	0	0	0	0	0	0	0	0	0	1
ZNF646	71	193	52	75	141	87	93	138	141	115	115	92	113	150	82	103	38	105	128	80	141	191	97	164	129	81	81	63	113	75	39	88	141	166	100	114	68	103	80	140	89	113	59	85	72	53	67	95	95	83	175	80	89	86	74	43	83	82	70	90	115	98	92	80	106	129	61	56	52	72	147	228	135	111	97	91	104	246	66	89	76	81	77	70	49	118	119	68	91	85	99	81	68	89	57	95	39	71	46	146
ZNF648	0	0	0	0	0	0	0	0	0	0	0	0	0	0	0	0	0	0	0	0	0	0	0	0	0	0	0	0	0	0	0	0	0	0	0	0	0	0	0	0	0	0	0	0	1	0	0	0	0	0	1	0	0	0	0	0	0	1	0	0	0	0	0	0	0	0	0	2	0	0	0	0	0	0	0	0	0	0	0	0	0	0	0	0	0	1	1	0	0	0	0	0	0	0	0	0	0	0	0	0
ZNF649	60	108	66	71	83	71	74	96	99	76	68	85	75	99	55	75	51	92	166	43	99	167	205	121	118	75	91	62	101	48	42	54	225	92	37	61	30	55	79	40	56	47	97	124	54	56	117	99	138	68	293	89	98	92	96	62	106	82	76	105	120	81	85	38	115	73	60	56	149	67	45	94	59	47	64	131	75	154	58	58	66	38	53	87	53	93	108	47	72	69	49	29	39	60	29	72	48	57	48	156
ZNF652	553	1025	403	502	535	294	455	660	677	575	632	595	516	779	440	580	309	547	741	331	764	1150	694	916	793	512	317	362	655	436	82	258	787	732	403	647	321	410	371	403	452	573	427	581	446	307	410	578	370	399	810	420	483	633	415	238	360	255	395	428	506	481	483	423	720	528	524	318	376	513	537	1011	430	267	386	456	386	809	304	219	372	233	414	363	259	485	527	259	412	351	406	310	353	427	215	397	289	316	238	1060
ZNF653	60	108	92	107	75	65	48	66	90	61	79	81	65	62	64	66	51	47	80	52	138	114	122	62	104	65	98	83	101	42	28	59	78	103	32	64	31	48	58	40	71	81	98	70	65	47	57	59	49	35	199	86	74	35	74	47	66	34	37	42	45	63	41	37	51	51	45	57	72	49	59	115	61	20	50	45	54	76	74	55	76	36	49	34	25	39	54	28	59	20	41	24	32	36	37	51	28	22	29	90
ZNF654	24	52	33	40	56	19	33	71	62	55	16	20	38	42	25	60	41	80	77	16	57	131	83	99	72	75	40	58	67	46	0	34	68	59	33	73	23	39	29	37	19	38	34	59	31	17	37	29	50	35	67	77	80	57	32	13	22	35	29	55	54	65	61	36	64	65	24	64	61	61	70	96	32	28	36	68	58	108	33	53	49	42	33	49	49	89	63	20	23	9	22	12	13	50	12	45	27	46	28	76
ZNF655	303	465	295	306	421	358	452	617	234	128	183	289	159	335	142	207	101	193	435	173	373	519	476	399	343	343	157	227	411	242	144	210	440	546	154	226	149	224	213	203	178	200	175	303	227	254	306	318	410	240	766	427	336	276	241	166	350	188	174	269	245	333	334	181	459	276	221	264	310	268	235	454	186	119	183	245	208	383	183	159	270	194	130	179	101	162	331	166	210	348	232	223	185	280	109	234	106	204	130	483
ZNF658	9	24	17	15	38	14	21	35	47	44	21	16	28	33	14	28	35	65	120	34	30	77	54	41	36	43	30	29	62	49	26	12	62	31	34	22	22	16	26	16	23	21	22	20	9	7	41	26	33	8	68	34	37	52	20	11	30	19	20	14	93	12	25	11	25	19	26	47	46	10	32	33	16	14	20	39	27	89	17	28	15	7	7	32	17	21	51	12	22	24	11	6	13	32	7	34	12	33	20	44
ZNF660	0	1	0	1	0	0	0	0	1	0	0	1	0	0	0	0	0	1	0	0	0	2	0	0	0	0	1	0	1	0	0	0	0	0	0	1	0	0	1	0	0	0	0	0	2	0	1	2	1	1	1	0	0	0	1	0	0	0	0	0	1	0	2	0	1	1	1	1	0	0	0	0	0	1	0	0	1	2	0	1	1	1	0	0	0	0	2	0	0	0	0	0	0	2	0	1	0	1	0	1
ZNF662	14	21	11	15	8	3	6	4	15	18	16	5	13	8	12	16	4	27	12	3	8	18	6	6	17	5	8	1	22	5	7	2	21	11	4	8	1	4	11	3	8	15	8	3	3	1	4	10	3	5	21	6	7	12	3	4	8	2	4	3	5	1	6	4	9	4	4	2	9	1	5	17	3	1	9	8	4	8	10	2	7	1	3	6	1	4	5	7	6	5	1	0	2	3	3	12	3	4	2	19
ZNF664	176	305	186	183	186	201	214	330	270	216	198	188	191	276	182	252	159	169	385	167	315	400	469	343	375	286	167	140	375	150	95	137	389	287	122	230	137	203	174	99	211	249	243	245	156	140	280	276	227	160	618	274	288	311	222	158	214	164	173	235	261	210	306	166	281	218	186	175	347	163	239	450	244	132	245	327	276	549	165	102	293	165	255	378	282	288	315	150	199	189	176	80	142	158	148	178	94	176	93	367
ZNF665	1	7	7	5	9	5	3	8	6	10	6	2	20	10	11	9	10	15	23	0	17	38	10	15	17	6	5	5	17	14	4	16	34	18	4	13	8	13	6	7	6	9	10	5	6	4	10	3	9	7	23	18	8	8	22	8	9	10	7	9	10	5	24	7	14	12	13	9	23	13	11	14	4	6	6	14	7	23	7	7	15	7	6	10	4	14	16	2	7	4	3	2	1	7	0	7	6	16	10	24
ZNF667	2	2	5	3	4	1	3	5	8	7	1	3	1	4	4	4	4	7	7	2	6	8	14	10	11	4	5	6	8	4	1	4	27	7	2	1	5	3	11	6	8	2	6	18	4	2	8	6	8	9	9	2	12	9	6	10	6	2	10	6	6	6	19	5	7	1	1	8	6	8	3	10	8	5	5	21	4	14	8	5	3	2	2	9	12	8	10	4	13	10	2	0	2	3	3	7	0	5	3	14
ZNF668	6	22	9	14	9	1	6	8	7	19	3	2	8	14	12	11	6	9	22	7	8	15	15	14	10	12	8	3	18	2	2	4	9	6	7	7	3	7	8	7	4	4	12	8	9	3	5	8	7	5	10	18	5	3	2	3	7	8	1	7	4	7	9	3	10	6	10	6	13	8	12	7	7	4	3	4	7	16	1	6	8	3	2	5	1	4	4	1	4	1	4	2	3	5	1	5	0	10	2	18
ZNF669	53	103	52	64	82	32	50	93	74	103	50	35	101	112	60	85	51	129	143	49	76	198	122	130	143	88	68	51	135	92	10	49	186	102	56	120	60	83	67	67	59	77	80	118	56	30	106	67	79	47	191	116	126	156	65	51	75	58	46	55	148	102	147	73	151	122	83	55	130	72	86	108	54	54	47	126	62	187	31	60	79	39	57	99	64	97	99	34	47	46	54	37	34	65	28	92	35	75	61	168
ZNF670	20	34	17	13	43	15	19	31	39	33	28	25	25	30	29	47	31	46	76	29	49	76	56	40	59	52	38	35	47	38	19	25	66	34	32	50	32	39	27	14	19	34	30	44	27	7	33	25	22	11	80	34	49	48	13	17	37	37	14	42	62	30	30	30	17	34	14	14	63	26	61	93	22	22	22	44	29	82	19	30	55	22	52	63	45	53	65	20	26	42	21	19	13	35	9	37	10	45	25	66
ZNF671	74	171	103	99	98	88	124	180	163	150	122	117	119	113	99	143	82	137	251	69	159	242	243	200	150	131	79	113	162	102	83	64	265	207	93	147	68	86	98	86	97	168	140	153	109	35	93	141	126	59	281	101	172	135	124	69	126	96	66	119	161	124	142	57	192	104	81	88	153	112	124	249	60	58	110	152	139	292	66	85	94	66	103	105	103	110	168	57	140	96	91	51	59	125	42	108	53	105	78	228
ZNF672	222	361	203	273	365	242	321	451	208	121	171	247	179	252	235	260	123	164	368	190	408	459	433	365	327	322	230	346	299	213	99	343	384	697	140	241	152	276	234	191	241	277	192	226	192	173	172	231	278	177	679	268	282	144	200	107	248	152	155	170	251	362	180	177	238	249	202	242	173	242	173	375	182	137	196	179	144	445	121	368	146	154	121	121	95	157	324	213	220	319	255	201	218	229	226	243	129	146	130	353
ZNF673	105	155	87	102	116	93	144	206	174	119	103	113	157	151	89	157	141	190	309	99	133	222	265	191	194	201	125	86	204	133	127	108	352	216	122	141	120	136	146	91	133	138	103	141	89	66	151	105	160	47	373	140	191	119	110	40	133	117	102	116	161	130	207	83	183	185	126	110	198	85	108	160	73	66	64	90	101	240	67	69	104	64	89	91	77	80	216	96	163	140	137	63	69	156	68	141	62	141	112	300
ZNF674	48	93	47	50	75	55	78	110	83	60	28	72	39	73	33	43	46	83	87	31	65	138	82	89	56	64	46	25	58	35	38	44	67	92	42	62	30	44	25	52	49	51	51	73	61	51	57	45	63	29	164	66	78	47	58	21	45	25	44	52	53	74	62	45	66	68	32	40	65	55	43	80	34	18	50	37	34	59	33	37	38	19	23	57	36	45	60	26	47	53	48	23	30	66	18	49	32	36	32	108
ZNF674-AS1	17	41	10	16	24	7	21	27	21	21	12	17	19	13	16	35	18	19	40	16	30	48	29	46	37	23	16	22	35	20	3	17	49	21	19	26	12	29	13	11	12	18	14	10	12	12	14	14	29	10	47	24	36	28	37	11	38	22	16	7	35	11	28	16	27	20	25	16	35	13	29	51	15	16	20	34	16	43	14	11	27	14	25	33	22	32	31	14	19	22	7	13	10	24	16	21	8	8	10	28
ZNF675	16	70	36	37	124	32	38	78	85	73	58	53	84	43	55	85	170	300	146	60	116	274	120	92	147	192	368	310	161	95	10	37	177	87	71	82	63	67	81	54	64	75	74	230	72	23	68	39	131	41	173	133	138	183	48	154	69	115	45	56	239	68	126	84	99	85	52	69	243	161	71	117	47	54	52	268	102	259	28	92	167	122	119	278	231	209	245	59	49	76	66	41	27	184	32	168	71	133	133	291
ZNF676	1	0	0	0	0	0	0	0	0	0	0	0	0	0	0	1	0	0	0	0	0	1	0	0	0	0	0	0	1	1	0	0	0	0	0	1	0	0	0	0	0	0	1	1	1	0	0	1	1	0	0	0	3	0	1	2	1	1	0	0	0	0	0	1	0	0	1	0	0	0	0	0	0	0	0	1	1	3	0	1	0	1	0	0	1	0	1	0	0	1	0	1	0	0	0	0	0	1	0	1
ZNF677	0	2	2	1	2	1	2	2	2	0	7	1	0	2	2	1	1	4	3	1	2	4	3	2	2	0	4	1	3	0	0	2	8	2	2	3	1	1	1	0	3	1	2	10	1	0	7	0	2	2	5	5	7	3	0	1	4	2	1	2	7	1	4	1	1	3	3	5	3	0	3	2	2	0	1	6	3	5	1	1	2	0	3	6	0	8	2	0	4	1	1	1	3	0	0	0	1	3	1	0
ZNF678	45	74	47	35	61	35	36	74	65	75	30	44	53	77	49	72	34	84	187	30	105	156	179	92	115	112	58	57	112	57	12	23	188	76	44	60	41	70	63	39	48	67	65	54	58	19	82	54	73	54	181	96	93	120	66	31	91	50	68	88	103	75	86	28	68	63	36	62	128	64	81	121	44	40	41	95	100	197	46	37	65	39	61	95	42	67	104	41	47	60	27	19	24	64	26	87	28	64	37	108
ZNF679	17	18	12	27	21	20	22	28	30	17	15	20	12	18	16	21	8	32	30	6	29	35	19	14	24	22	10	14	24	3	11	12	38	26	18	24	11	10	10	15	6	24	16	31	17	7	8	2	31	3	39	16	13	18	13	9	19	13	13	7	11	15	11	7	17	27	22	11	17	18	15	42	24	6	14	24	17	31	7	14	17	14	8	12	13	27	22	7	10	19	12	4	10	11	4	19	7	7	9	59
ZNF680	48	89	89	85	98	72	93	132	98	92	70	80	98	104	64	90	82	114	244	92	92	187	157	95	167	144	90	70	213	97	114	49	191	95	69	87	54	65	75	63	56	53	91	165	37	30	109	76	79	59	188	126	123	89	78	78	65	78	67	89	145	78	111	70	136	92	42	72	143	68	66	137	43	52	41	100	81	172	48	56	80	38	53	130	49	87	160	28	52	69	61	31	27	58	12	70	27	110	48	183
ZNF681	3	6	7	5	12	1	5	7	9	17	8	10	12	9	5	15	4	10	21	6	30	44	14	17	11	11	24	16	15	3	2	1	11	10	1	5	5	7	5	2	4	3	11	29	6	2	14	8	12	7	24	32	15	21	7	10	9	10	6	5	17	2	12	3	8	3	6	12	13	10	17	18	9	9	20	54	21	36	6	8	16	8	13	27	16	38	36	11	21	11	2	5	1	18	4	14	8	15	5	16
ZNF682	19	23	22	12	28	18	28	33	45	25	31	35	33	38	33	45	21	32	76	17	30	51	60	83	60	46	32	22	53	27	23	14	72	29	19	36	15	23	37	21	21	31	32	48	30	9	54	63	48	29	109	51	55	46	32	27	42	28	21	20	57	30	51	30	43	36	33	28	62	32	30	40	23	13	33	57	46	71	21	18	35	13	43	48	17	42	69	23	57	63	24	17	22	20	19	44	27	30	20	84
ZNF683	96	102	124	82	101	70	32	51	79	71	77	91	63	72	87	69	71	72	161	64	168	199	151	163	441	234	81	61	150	96	32	33	155	92	57	92	39	56	114	43	65	99	299	268	86	75	76	91	104	74	267	133	129	156	87	31	129	69	67	116	200	236	150	53	111	110	284	152	237	79	81	224	91	50	61	46	204	262	222	85	254	85	103	85	96	67	176	140	108	75	75	34	63	55	40	81	29	32	47	90
ZNF684	17	21	8	24	87	25	15	24	18	17	18	16	15	30	15	19	26	50	34	8	19	101	30	23	36	24	9	44	31	17	0	15	38	33	10	29	14	33	22	38	10	7	17	70	22	25	24	20	25	6	46	41	25	27	6	15	22	21	16	13	16	36	17	34	27	44	19	10	31	18	22	24	7	11	8	33	18	38	9	40	28	39	13	27	16	16	32	7	13	18	14	8	4	43	5	17	2	13	15	53
ZNF687	225	447	201	218	326	217	273	415	272	232	210	262	243	319	218	259	125	246	329	205	409	423	352	449	422	281	145	223	340	239	80	248	389	490	222	244	154	267	148	265	261	267	224	307	204	163	176	211	237	216	560	264	258	220	188	112	246	144	176	193	202	280	214	176	321	259	218	179	242	171	268	412	254	163	237	266	201	449	176	198	198	158	168	183	173	189	256	121	218	211	199	155	176	193	90	161	127	164	127	431
ZNF688	113	187	84	98	155	92	158	183	129	129	124	130	117	126	116	158	138	132	246	60	133	263	259	224	190	158	115	116	204	95	94	105	196	225	103	143	87	123	111	73	127	120	148	178	110	92	179	184	87	94	412	155	241	107	158	69	167	104	41	115	125	138	223	104	231	153	124	83	215	89	150	287	79	83	148	131	165	319	93	77	167	109	114	119	118	80	114	110	156	104	130	75	75	126	115	151	60	85	96	245
ZNF689	45	105	44	66	78	40	72	104	69	46	61	65	32	93	47	63	17	53	86	63	83	86	119	86	85	59	60	49	76	35	23	43	85	100	44	81	41	82	54	27	60	50	68	95	49	40	73	96	115	70	181	71	96	61	78	29	71	80	61	56	63	100	95	73	92	67	61	37	107	63	56	143	89	52	85	95	89	130	57	36	73	41	44	84	64	66	76	45	78	60	70	45	58	62	31	41	27	47	26	115
ZNF69	3	6	9	6	6	5	7	16	5	4	0	7	7	7	7	7	6	12	14	3	14	12	12	12	6	8	4	0	13	7	9	4	18	8	4	10	5	2	5	2	4	7	8	8	5	3	11	8	7	6	12	13	10	13	0	4	11	1	8	19	10	2	7	8	9	6	6	4	20	4	7	23	5	6	14	14	9	15	8	3	9	5	7	6	11	17	8	3	8	8	7	3	3	3	2	3	0	7	5	18
ZNF691	1	4	2	2	3	2	2	3	9	0	2	2	4	4	3	1	1	2	2	2	4	3	5	2	1	4	1	3	5	1	0	3	1	1	1	2	2	5	0	0	9	1	1	3	0	2	2	3	1	1	11	5	2	2	1	0	7	1	1	2	1	0	2	1	4	2	1	0	1	2	1	4	1	2	2	6	0	2	2	0	0	1	2	6	4	3	2	1	0	1	0	0	1	1	0	1	0	0	3	1
ZNF692	246	428	261	327	240	125	197	375	637	470	354	201	470	352	472	557	328	329	864	270	406	572	573	631	597	400	249	231	653	355	198	259	830	442	279	461	277	254	260	234	400	399	245	250	228	106	235	197	414	283	877	432	516	387	385	163	412	203	171	213	415	217	309	164	376	280	335	295	634	202	403	553	339	168	304	337	372	817	282	356	533	230	377	324	440	323	383	249	437	190	468	124	260	212	169	282	171	222	200	563
ZNF695	0	1	1	0	2	1	1	0	1	0	1	0	1	3	1	3	1	2	1	0	1	1	1	2	4	0	4	2	2	1	0	1	1	1	1	0	1	1	0	1	0	1	0	1	4	0	0	0	1	0	1	0	0	2	1	0	1	1	0	1	0	0	0	0	1	4	0	2	0	3	1	2	0	2	0	1	0	1	0	0	1	1	1	2	1	2	0	2	1	0	0	0	0	1	3	1	0	0	0	3
ZNF696	29	38	25	33	39	15	37	40	17	28	25	19	12	32	29	32	18	18	32	8	38	29	57	51	39	35	18	16	33	24	8	18	32	39	14	24	24	26	20	1	28	38	27	24	25	25	18	34	56	24	160	45	27	36	55	43	44	31	9	28	24	24	70	23	46	23	28	23	41	33	36	50	26	11	23	33	17	44	24	14	25	19	29	39	21	26	47	27	40	33	29	19	15	14	18	23	17	30	20	77
ZNF697	51	42	24	44	29	32	43	45	22	22	12	21	9	35	19	22	8	24	16	12	39	36	18	45	34	39	10	38	37	33	29	14	27	37	10	13	13	13	14	15	23	22	13	16	26	21	6	17	16	27	49	20	7	6	17	19	18	5	13	21	10	15	15	7	41	22	20	32	18	18	20	23	14	7	24	18	6	40	21	11	11	4	19	14	9	8	16	3	6	20	23	14	21	12	5	19	13	22	13	63
ZNF699	45	85	40	50	52	55	41	67	47	50	46	55	35	39	46	57	35	52	121	22	90	107	134	62	84	53	54	28	51	46	35	29	101	42	53	77	26	57	36	28	51	39	72	62	43	29	54	56	43	19	132	37	41	57	36	27	35	32	20	43	36	30	32	19	35	33	39	15	78	24	37	77	21	11	43	62	49	59	33	28	46	21	19	34	34	35	44	25	34	18	27	16	8	24	10	46	29	34	19	78
ZNF7	51	122	64	58	100	57	86	108	79	54	44	85	58	74	75	74	68	66	135	40	133	192	134	78	99	96	56	47	131	52	37	25	145	121	62	74	48	57	68	34	47	89	78	110	66	54	92	105	105	38	270	84	127	112	97	52	102	46	62	72	84	91	133	59	128	78	48	50	127	49	63	141	71	33	60	147	83	175	73	44	83	44	50	95	83	69	80	42	67	71	34	32	52	69	28	65	26	45	43	142
ZNF70	10	14	11	12	10	7	13	15	45	29	21	9	27	17	30	32	5	29	47	19	14	35	17	35	32	34	15	27	33	19	10	22	51	20	24	23	19	15	18	13	14	29	7	13	18	4	8	9	22	7	34	12	18	12	16	6	13	12	6	7	12	6	11	14	23	16	12	16	31	9	17	20	10	4	10	18	16	42	9	17	14	5	11	7	12	16	15	9	21	10	10	1	13	16	8	12	5	7	14	39
ZNF700	79	148	89	99	100	64	62	105	170	132	92	116	86	141	88	110	74	163	283	117	182	320	152	140	151	111	74	64	136	71	27	23	174	95	73	110	76	57	68	87	92	93	92	160	101	56	113	91	107	62	243	130	132	86	70	48	83	50	76	96	164	50	82	48	77	79	61	69	111	60	111	266	74	73	91	164	108	261	73	71	81	45	60	88	80	108	101	35	83	74	47	33	32	78	31	75	34	57	54	165
ZNF701	29	82	47	38	73	52	57	47	93	106	61	112	76	132	60	80	76	139	185	56	111	304	172	148	138	90	72	95	147	64	19	68	155	113	63	85	31	58	60	61	49	56	66	133	74	31	74	45	122	26	133	88	98	84	46	30	60	42	54	63	77	48	54	39	98	63	46	43	115	70	102	164	55	54	72	144	68	119	44	88	100	46	113	133	83	135	105	33	65	111	50	56	29	88	19	64	29	71	46	143
ZNF702P	3	13	0	0	24	6	4	1	4	1	0	4	7	39	0	0	1	9	22	13	7	17	6	6	8	5	3	5	10	6	4	1	4	10	3	6	1	0	1	4	1	0	8	45	2	2	4	2	4	4	1	3	2	4	6	0	2	4	4	5	6	12	1	10	2	1	3	2	1	0	1	3	0	0	1	5	3	15	1	13	0	3	16	7	0	2	11	4	1	6	1	2	1	6	1	3	2	2	7	22
ZNF703	1	16	4	16	23	46	19	46	6	7	13	11	2	45	5	7	6	33	20	14	19	25	18	11	6	13	5	14	14	6	12	7	15	61	8	17	7	25	3	4	6	11	7	23	8	14	6	16	16	10	56	43	13	14	12	4	9	21	2	10	14	53	15	13	26	51	10	19	8	8	4	11	10	7	9	5	7	17	7	5	3	0	3	3	4	2	11	9	2	23	17	18	18	25	10	10	2	20	5	63
ZNF704	2	6	5	1	5	6	4	13	6	1	1	0	4	2	4	4	1	2	13	4	7	12	8	9	7	13	7	1	6	2	6	4	8	15	3	3	4	2	6	2	5	9	7	2	3	2	2	5	3	1	8	2	4	3	5	1	3	5	4	7	6	3	7	1	12	13	3	5	4	3	7	6	3	1	7	3	2	11	2	1	4	0	8	2	4	7	3	5	3	2	5	1	4	3	1	3	6	1	0	7
ZNF705A	6	7	7	8	9	3	6	4	5	10	9	10	3	3	8	6	3	4	9	9	4	8	2	1	10	3	5	4	8	7	0	6	6	6	2	7	5	3	7	3	6	2	4	3	7	0	6	1	2	1	12	4	10	4	2	4	4	2	1	2	11	1	2	3	2	2	2	8	2	4	3	11	3	3	5	8	5	11	3	2	1	3	8	5	0	4	2	1	6	3	3	3	2	4	3	7	6	1	2	5
ZNF705B	0	0	0	1	0	1	1	0	2	0	1	0	0	0	1	0	0	0	0	0	0	0	1	0	0	0	0	0	1	0	0	0	0	0	2	1	0	0	0	0	0	0	0	0	0	0	1	0	0	0	1	0	2	0	0	0	0	0	0	0	0	0	0	0	0	1	2	0	0	0	0	0	2	0	0	0	0	0	0	0	0	1	0	0	0	0	0	1	0	0	0	0	0	1	0	0	0	0	0	0
ZNF705D	0	1	0	0	0	1	0	0	1	1	1	1	0	0	1	1	1	1	1	1	1	1	1	1	0	0	2	1	2	1	0	1	0	0	0	2	0	1	0	1	1	2	2	3	0	0	1	1	0	1	1	0	2	2	0	0	0	0	1	1	1	0	0	0	1	1	0	0	1	0	1	0	0	0	1	3	1	3	0	0	1	0	1	0	0	1	1	0	0	0	0	1	0	0	0	0	2	0	0	1
ZNF705G	0	0	0	0	0	0	0	1	0	0	0	0	0	0	0	0	0	0	0	0	0	0	0	0	0	0	0	0	0	0	0	0	0	0	0	0	0	0	0	0	0	0	0	0	0	0	0	0	0	0	1	0	0	0	0	0	0	0	0	0	1	0	0	0	0	0	0	0	0	0	0	0	0	0	0	0	0	0	0	0	0	0	0	0	0	0	0	0	0	0	0	0	0	0	0	0	0	0	0	0
ZNF706	138	261	129	136	324	222	223	303	338	269	322	329	360	409	418	533	282	447	525	256	313	592	481	370	351	307	229	274	409	290	86	241	385	436	253	338	224	371	230	273	269	316	294	413	249	184	410	297	324	176	686	284	390	300	261	193	252	239	176	221	388	315	331	238	377	304	241	176	463	264	282	434	315	206	259	345	333	630	155	279	371	242	305	410	326	375	375	237	302	297	235	151	259	359	125	251	132	201	217	594
ZNF707	147	268	149	184	212	154	231	296	215	127	106	76	231	233	225	253	111	213	352	207	302	330	125	152	325	263	159	165	283	210	149	150	325	364	179	231	143	218	172	150	265	249	111	114	130	64	141	140	151	140	360	157	163	157	119	51	143	115	104	148	201	217	167	98	172	189	137	147	151	111	163	286	131	113	123	103	171	362	115	130	126	98	108	111	77	91	172	151	221	198	166	89	151	155	103	175	78	126	133	378
ZNF708	28	79	66	52	127	82	80	146	126	131	56	94	122	246	77	132	130	262	307	116	140	291	308	187	190	193	109	95	175	103	82	78	297	145	97	108	100	92	67	80	96	93	101	138	74	31	122	95	152	90	325	179	186	219	82	75	130	134	112	120	203	93	147	76	131	123	95	108	215	88	138	233	80	79	102	191	125	273	67	72	176	97	136	189	168	222	211	72	95	205	97	65	53	145	39	156	57	118	121	275
ZNF709	7	33	10	18	24	5	11	21	21	11	21	8	20	18	11	16	17	17	62	13	29	56	39	25	26	15	10	7	31	12	2	7	17	15	9	13	11	9	13	15	9	19	23	19	19	10	19	8	28	12	51	12	24	23	29	7	30	16	13	18	27	9	7	7	3	6	9	15	18	11	27	67	21	18	13	33	25	40	1	8	23	3	13	21	12	20	37	6	17	16	13	8	7	18	7	10	7	8	8	14
ZNF71	24	33	17	18	25	14	26	29	27	26	33	17	41	45	31	24	16	23	41	16	56	45	68	35	58	24	19	28	21	24	11	23	51	61	19	15	19	16	23	16	48	39	26	22	18	13	15	40	42	12	69	31	17	33	14	25	40	23	18	14	36	23	35	14	41	17	26	24	25	26	24	42	18	23	23	34	28	61	18	13	31	17	20	28	19	16	39	20	35	47	16	19	15	15	20	21	22	15	16	52
ZNF710	413	778	433	542	835	530	595	766	564	421	336	580	335	894	303	225	211	559	729	378	633	1107	629	729	586	490	297	270	575	363	155	550	416	931	371	540	292	624	318	505	415	469	399	715	487	552	308	364	494	452	1069	631	640	450	395	211	358	440	497	315	369	637	310	453	657	677	503	339	417	346	490	833	638	434	453	480	427	777	355	423	402	349	411	363	374	489	383	256	342	377	550	401	338	239	244	330	291	295	242	933
ZNF711	0	1	4	4	2	3	3	22	2	7	4	1	8	4	1	7	2	5	12	3	7	12	9	0	6	2	1	2	14	4	0	4	25	11	1	5	1	2	16	2	3	4	3	7	3	1	3	0	7	7	22	3	5	4	5	5	5	2	0	2	14	8	5	0	16	4	2	10	7	5	5	11	4	1	5	4	3	15	3	2	5	1	9	7	7	8	9	5	5	1	5	0	5	3	1	8	1	3	11	8
ZNF713	26	45	27	31	21	21	25	70	41	43	29	16	53	45	32	49	12	40	80	30	26	64	27	45	57	29	42	37	53	48	27	12	97	66	32	54	26	26	39	29	41	60	23	41	15	12	25	29	23	16	67	40	26	34	28	20	24	28	12	29	63	29	36	15	34	28	21	26	36	37	22	39	27	16	20	34	21	67	16	16	15	14	17	32	17	25	27	15	18	13	25	20	17	23	19	45	36	54	47	101
ZNF714	13	19	20	12	41	18	30	27	33	29	20	9	33	14	18	63	37	50	63	5	37	117	58	66	59	42	46	22	52	20	1	37	58	34	15	57	25	25	24	14	22	31	29	44	30	14	36	26	30	12	43	32	45	24	30	15	19	26	19	30	51	19	43	18	41	36	18	21	45	31	43	103	29	16	24	47	29	84	18	20	29	21	53	40	32	44	46	18	14	11	13	9	13	20	6	25	20	30	26	60
ZNF716	0	0	0	0	0	0	0	0	0	1	0	0	0	0	0	0	0	0	0	0	0	0	0	0	1	0	0	1	0	0	0	1	1	0	0	0	0	0	2	0	0	0	2	1	0	0	0	0	0	0	0	1	3	1	0	0	0	0	0	1	0	0	0	0	1	0	0	0	0	0	1	0	0	0	0	0	0	0	0	0	0	0	0	1	2	1	1	0	0	0	0	0	0	0	0	0	0	0	0	0
ZNF717	13	20	5	13	7	8	9	6	16	12	10	6	8	7	10	15	10	16	19	2	10	28	7	15	14	9	11	7	14	7	0	2	37	18	7	12	8	14	7	8	8	12	15	12	10	3	13	10	16	9	31	12	10	9	8	11	13	1	4	6	24	15	14	13	11	15	13	8	22	11	10	39	10	8	7	9	13	15	12	8	22	4	14	12	13	18	9	3	13	3	10	0	7	16	3	11	3	6	3	18
ZNF718	36	65	11	16	58	22	2	2	5	9	29	39	52	56	32	44	7	15	65	24	146	164	138	89	15	13	90	51	11	2	0	2	91	19	24	56	41	46	32	23	4	11	20	22	17	12	17	14	43	6	135	48	58	57	40	36	7	5	0	4	77	46	24	11	52	46	29	24	15	14	91	155	33	24	7	12	4	4	39	30	3	1	7	3	2	6	129	43	2	3	22	11	27	59	27	73	13	28	37	85
ZNF720	7	7	6	8	24	6	9	16	13	33	23	3	25	11	13	24	16	24	36	5	16	33	14	35	33	12	27	32	18	18	0	4	27	17	12	28	13	17	9	11	22	23	12	16	10	5	16	15	17	19	30	25	13	20	10	3	11	14	12	12	26	12	12	10	18	17	19	16	34	19	15	20	14	8	8	29	10	45	12	20	15	13	14	24	12	40	21	7	13	4	13	3	2	16	0	7	9	7	8	25
ZNF721	5	13	4	14	9	4	7	10	6	4	5	4	6	6	9	4	6	12	25	7	18	20	16	13	14	16	6	6	11	10	1	6	16	9	1	4	4	6	2	3	8	13	11	18	10	11	6	15	14	8	32	13	30	12	12	7	9	6	6	16	12	10	12	5	10	10	7	12	18	6	14	23	9	9	7	7	14	23	10	2	16	10	10	11	14	24	17	6	16	9	8	4	11	11	5	17	8	5	5	16
ZNF727	2	6	12	9	9	1	16	19	20	17	2	4	1	3	1	0	2	5	15	1	3	4	1	4	10	4	1	0	9	5	1	0	0	0	5	0	2	3	1	1	15	15	15	14	9	0	4	6	1	0	22	8	0	0	2	3	2	2	1	0	16	5	0	0	16	14	0	0	2	0	2	2	2	2	7	7	1	2	0	1	5	5	0	3	2	0	6	0	3	0	0	0	0	1	1	5	1	3	1	2
ZNF729	0	2	0	1	2	0	0	0	0	2	0	0	0	1	0	3	1	0	2	0	0	2	0	1	0	0	0	1	0	0	0	0	0	0	0	0	0	0	0	0	0	0	1	3	0	0	0	2	1	0	0	2	1	0	2	1	0	0	0	0	1	1	1	1	0	1	0	0	3	2	0	1	0	2	0	0	0	0	1	0	1	1	2	5	0	2	1	1	0	0	0	0	0	1	0	0	0	1	3	0
ZNF732	2	1	0	0	0	0	1	2	1	0	0	5	8	5	0	2	1	1	0	2	12	13	0	1	3	0	6	0	2	2	1	0	0	0	2	0	1	1	3	2	2	0	6	4	8	1	0	0	1	1	2	1	0	3	2	6	3	1	0	0	1	0	2	2	1	0	2	0	0	2	0	0	0	3	2	0	0	1	0	1	3	2	2	1	0	4	3	3	2	2	1	0	1	2	0	3	3	7	4	13
ZNF735	0	0	0	0	0	0	0	0	0	0	2	0	0	0	0	0	0	0	0	0	0	0	0	1	0	1	0	0	0	0	0	0	0	0	0	0	0	0	0	0	0	0	0	0	0	0	0	0	0	0	0	0	0	0	2	0	2	1	0	0	0	0	0	0	1	0	0	0	0	0	0	0	0	0	0	0	0	0	0	0	1	0	0	0	0	0	0	1	0	0	1	0	0	0	0	2	0	1	0	0
ZNF736	28	63	40	58	79	43	57	91	50	68	51	29	40	54	25	61	63	128	103	13	106	273	71	62	93	75	54	62	85	40	7	27	79	83	22	57	42	49	54	51	23	63	48	103	42	33	49	40	77	46	116	90	88	87	37	19	37	70	32	51	88	41	65	50	61	60	40	47	119	61	51	130	31	46	44	112	81	173	23	35	42	15	70	82	57	84	113	22	37	50	20	23	17	52	26	43	17	65	47	146
ZNF737	185	377	208	192	417	204	294	476	388	481	319	393	279	325	317	403	252	483	694	163	489	865	927	687	675	691	395	285	607	356	428	224	1014	431	265	294	290	279	279	146	287	346	322	412	271	142	384	281	480	199	884	395	550	583	371	283	465	336	271	282	661	238	723	269	576	411	211	261	837	293	465	683	242	234	320	574	420	1102	190	247	590	257	356	479	416	462	489	163	325	427	323	184	165	372	126	508	140	251	192	770
ZNF738	0	1	2	0	4	2	1	0	4	1	1	4	4	2	2	7	7	10	10	3	16	6	1	4	4	3	14	14	1	3	0	2	2	1	0	3	1	1	0	2	10	3	5	6	4	2	5	4	7	1	1	5	16	10	3	2	3	3	0	2	4	6	4	0	3	5	2	3	9	7	0	3	2	1	5	7	1	3	2	8	6	13	7	9	3	10	13	7	4	2	1	1	0	6	3	6	0	4	4	13
ZNF74	26	38	24	18	36	27	53	47	38	16	35	19	25	39	14	22	17	27	38	21	46	38	48	44	49	23	14	24	31	25	26	9	72	38	14	29	23	15	31	9	19	46	21	23	24	21	22	24	36	22	61	18	29	26	22	21	35	23	11	12	32	23	42	22	43	32	30	24	35	26	19	42	32	17	33	51	23	47	18	14	30	20	18	22	33	24	30	15	29	40	18	16	22	15	9	20	7	12	22	54
ZNF740	197	260	138	128	179	146	210	312	345	312	245	286	320	409	230	356	174	289	462	181	322	585	485	388	362	374	162	227	341	241	118	218	406	322	194	298	192	214	271	178	277	389	323	287	251	159	265	283	188	161	472	235	336	264	213	151	182	138	133	186	349	189	221	145	405	261	181	220	269	180	211	421	167	120	158	241	193	537	118	193	228	131	174	176	130	182	347	125	240	212	163	126	106	220	92	190	92	156	172	485
ZNF746	318	508	212	333	234	282	418	507	304	228	218	214	187	300	152	231	93	121	172	107	524	456	381	543	304	253	124	183	241	228	206	167	266	329	207	266	138	169	172	154	184	269	178	227	260	171	159	237	242	209	455	185	220	237	225	96	190	144	171	149	123	254	221	171	423	282	278	172	191	282	211	431	206	90	245	208	157	297	181	204	152	141	165	99	104	200	243	129	131	123	238	141	133	163	117	182	97	144	108	407
ZNF747	53	102	53	78	60	46	75	122	77	51	42	79	48	69	51	77	55	51	73	26	116	96	125	100	84	66	58	39	72	56	78	56	126	118	36	47	34	37	61	30	57	73	55	114	63	65	94	120	145	74	312	95	99	98	90	58	148	60	37	54	58	101	109	52	116	74	72	66	155	84	50	132	76	31	61	91	60	107	54	28	85	49	66	86	63	57	95	33	60	69	56	24	47	39	20	62	38	33	35	134
ZNF749	36	69	18	32	26	21	38	65	41	22	26	18	32	55	21	32	7	32	78	52	45	53	30	30	29	24	30	48	49	23	36	12	75	46	8	22	17	16	38	17	51	56	13	8	19	12	25	16	24	15	25	10	19	10	21	10	13	13	7	7	53	23	24	14	16	17	9	22	26	17	20	30	9	13	9	20	11	49	4	10	12	6	12	20	8	13	54	21	20	17	24	13	22	23	8	43	23	29	39	74
ZNF750	8	17	9	23	9	0	3	2	14	9	13	10	9	19	18	5	6	20	19	4	16	27	28	33	28	17	10	7	23	13	0	5	14	21	15	8	5	9	15	7	24	14	12	8	11	11	21	12	16	14	61	21	12	10	13	13	19	19	7	1	17	12	11	12	12	8	11	10	12	17	14	35	5	9	6	8	14	18	11	2	17	7	4	15	1	9	20	5	11	12	7	5	7	13	3	17	3	11	7	22
ZNF75A	92	163	116	121	101	58	115	175	145	102	159	94	175	129	142	176	112	181	294	83	155	320	276	194	164	169	111	139	222	152	20	73	277	228	93	150	81	99	153	104	122	121	100	158	97	50	155	91	174	73	310	100	173	167	113	50	136	97	73	93	209	129	160	106	194	149	98	102	229	104	124	246	99	46	93	117	87	259	74	76	123	85	87	104	58	115	153	100	115	118	106	35	87	85	78	157	60	101	74	310
ZNF75D	50	46	33	53	75	69	42	72	26	30	23	33	45	46	28	42	20	43	53	28	66	79	71	45	56	28	37	16	33	28	16	21	46	39	30	28	15	34	25	19	33	35	32	42	35	22	48	41	43	17	83	34	39	25	23	18	20	20	20	25	29	33	31	20	53	34	27	24	55	31	23	51	18	8	22	39	23	34	16	14	16	23	14	13	17	21	28	21	25	24	21	9	12	29	5	29	8	23	18	78
ZNF76	88	131	44	77	77	72	78	97	59	48	33	56	42	74	44	48	46	53	111	25	114	70	115	77	85	83	37	44	86	43	36	38	116	69	38	48	60	47	39	19	47	49	109	133	72	70	120	120	134	64	381	116	132	136	107	65	142	72	66	92	58	114	157	67	125	85	80	55	147	69	60	157	99	45	83	137	87	162	73	42	113	81	66	99	57	114	90	35	88	83	70	35	66	51	33	65	38	43	48	124
ZNF761	11	14	11	15	24	11	19	25	19	10	9	17	6	15	8	7	9	22	34	4	11	24	36	26	18	21	10	16	11	9	2	4	36	11	6	8	6	13	17	14	11	9	12	40	10	11	18	25	36	12	42	19	26	51	24	14	24	15	21	15	20	18	36	9	13	12	17	10	23	14	16	19	9	7	9	26	17	33	12	12	15	9	9	25	13	16	42	7	10	20	10	8	9	12	6	22	11	13	3	23
ZNF763	9	21	11	14	11	13	13	38	23	15	23	28	19	25	11	15	32	45	40	24	26	60	32	19	31	30	9	15	23	12	7	10	25	21	16	17	19	16	18	21	24	26	9	20	7	4	11	13	12	13	48	14	31	34	16	15	1	5	15	18	21	9	17	11	19	21	12	2	25	22	16	30	11	17	15	39	22	44	11	21	11	10	5	22	21	26	17	4	25	14	14	14	4	20	11	26	5	22	24	55
ZNF764	90	117	65	89	86	85	133	156	118	79	43	102	70	127	80	117	61	74	144	44	139	132	191	144	161	110	70	77	117	82	70	57	165	151	48	82	67	73	89	34	88	102	93	161	48	88	93	179	194	115	424	159	166	205	129	113	172	95	54	129	96	144	206	88	227	115	132	95	196	114	97	210	110	49	122	168	116	220	101	76	174	99	87	112	120	148	121	82	94	120	101	74	77	79	77	101	66	64	59	180
ZNF765	32	54	35	23	47	22	33	46	45	56	27	27	44	50	25	47	37	90	129	25	48	163	82	50	77	66	46	36	46	33	6	16	98	38	20	45	33	36	25	45	18	28	40	74	35	11	65	18	50	16	93	68	66	60	32	19	37	38	26	34	75	26	53	25	38	44	24	37	82	27	37	71	21	22	31	73	43	128	16	31	32	34	29	46	32	69	44	7	28	19	11	6	8	48	14	43	15	28	31	108
ZNF766	42	101	67	44	87	42	56	85	76	100	40	57	93	85	37	77	65	185	149	39	82	255	130	132	142	141	84	137	155	61	8	38	141	95	43	77	55	63	81	54	64	78	91	170	56	42	115	66	99	75	186	126	136	141	61	66	76	88	68	81	175	105	130	49	106	105	73	92	134	111	130	201	35	77	55	195	79	252	46	93	97	72	84	128	100	154	230	36	40	54	43	38	21	136	15	84	28	91	50	158
ZNF767	334	582	351	375	281	162	337	542	505	440	327	220	382	340	347	411	179	379	855	214	360	642	615	670	646	495	177	220	612	374	292	219	914	541	248	416	257	275	332	201	349	352	300	285	276	128	278	186	431	190	867	480	426	392	404	171	372	269	122	260	515	247	411	149	555	338	334	278	475	196	372	625	238	160	258	369	252	754	193	180	393	216	280	292	165	344	416	208	458	408	330	142	158	244	175	323	125	256	197	688
ZNF768	18	32	20	28	20	25	31	32	31	27	28	25	21	25	30	31	17	32	44	15	48	54	30	38	41	31	20	33	39	22	12	17	59	48	30	38	13	35	31	30	46	33	18	35	21	13	26	28	31	19	62	27	30	18	22	23	28	10	16	18	30	26	28	21	39	38	22	16	47	23	31	54	28	13	20	23	33	91	18	7	29	8	27	30	27	26	25	25	19	15	22	15	21	19	13	18	13	16	18	57
ZNF77	20	31	21	31	28	16	24	37	40	50	32	32	44	35	47	44	23	38	84	17	34	73	48	52	48	37	34	14	55	23	10	21	54	46	11	30	20	19	19	17	25	25	38	29	29	6	33	19	45	22	99	48	48	38	28	16	49	20	24	20	51	35	29	10	45	22	37	32	43	36	33	62	32	13	45	61	47	91	16	21	30	15	37	48	18	37	40	19	27	17	27	10	9	19	13	20	10	28	19	47
ZNF770	1	5	0	3	3	1	0	1	1	3	3	2	0	7	1	6	1	7	3	0	2	11	4	8	5	0	0	0	1	0	0	0	5	0	0	1	0	1	4	0	1	1	2	1	2	0	2	2	0	4	3	5	1	1	2	3	3	2	2	1	2	0	3	3	0	1	2	2	3	0	5	3	2	6	0	4	1	3	0	0	2	0	1	3	0	5	1	1	1	0	1	0	1	3	2	4	0	4	0	2
ZNF772	5	4	3	9	11	7	4	8	8	11	1	5	2	9	12	2	3	12	11	1	15	15	10	7	10	6	7	7	10	2	0	4	12	2	2	11	4	7	19	6	8	9	19	12	4	8	15	11	7	3	18	9	7	10	8	4	0	5	7	8	5	5	2	5	9	5	8	6	9	6	13	19	6	1	9	8	5	12	11	9	7	6	5	5	10	7	5	1	8	2	12	3	6	10	2	9	5	7	1	24
ZNF773	17	41	25	29	29	29	31	36	26	19	31	16	21	34	21	22	23	20	59	12	38	58	28	19	24	33	19	12	25	14	11	13	14	12	25	29	16	20	32	16	37	33	41	56	33	12	43	33	16	12	71	19	22	21	12	10	24	11	4	17	44	38	16	10	26	13	11	17	32	7	27	49	11	6	18	21	18	46	21	14	13	9	15	12	4	16	18	10	23	5	7	4	10	17	13	13	6	18	19	75
ZNF774	1	2	5	3	3	1	0	2	4	6	3	1	6	3	1	2	1	1	3	0	1	1	4	4	4	3	3	0	2	3	0	2	6	2	0	2	0	3	0	0	2	3	0	2	1	2	6	2	4	5	6	2	5	2	0	4	4	2	0	1	2	1	2	0	5	2	1	1	9	3	1	5	3	0	2	5	2	2	1	1	4	0	2	3	0	1	3	0	1	0	1	0	3	2	1	5	1	1	3	7
ZNF775	16	46	20	22	27	29	36	38	28	25	31	14	24	21	20	28	35	32	55	17	42	43	37	22	38	25	16	20	23	15	7	18	28	42	23	26	9	22	18	11	22	20	25	33	32	19	21	24	32	12	60	28	14	30	26	11	20	12	16	12	25	14	20	24	14	13	23	13	32	15	24	49	23	8	23	15	30	72	19	21	24	20	19	22	15	7	31	27	22	12	28	8	16	20	16	22	8	5	17	23
ZNF776	73	164	78	91	177	117	119	210	191	191	157	91	152	140	126	182	98	295	288	62	154	363	245	277	247	162	118	145	192	143	19	63	283	179	80	199	132	112	161	154	114	125	113	116	107	45	133	55	158	84	221	126	144	160	84	48	92	66	74	107	167	112	145	61	161	100	112	104	204	83	160	200	67	99	91	179	97	251	56	93	165	60	106	115	100	166	149	60	91	62	114	51	69	104	50	168	48	120	110	288
ZNF777	58	109	91	96	63	66	42	85	52	49	96	94	74	67	49	61	25	52	89	27	104	86	108	76	90	48	55	51	87	38	10	30	106	134	23	55	24	54	41	22	61	41	61	58	42	33	49	64	64	25	186	48	42	39	64	20	44	28	33	54	35	48	40	42	54	54	45	24	47	37	29	75	55	8	34	38	37	37	38	13	28	14	26	23	19	26	59	29	55	54	29	12	22	37	22	32	11	35	26	73
ZNF778	31	76	41	55	51	32	41	57	53	46	27	61	30	52	43	53	19	59	51	32	75	95	63	61	55	34	51	34	62	32	20	31	58	56	20	46	28	44	45	24	34	28	73	53	44	36	53	44	92	31	135	53	52	37	44	23	64	27	29	29	45	25	54	23	40	31	70	35	70	34	39	81	46	20	44	50	28	73	21	22	27	25	29	44	18	54	50	28	29	66	21	15	31	32	22	43	22	16	15	71
ZNF780A	164	340	190	210	259	98	147	277	268	265	209	156	303	256	201	287	187	375	840	227	304	741	393	429	366	268	172	201	487	256	117	161	409	246	154	329	206	190	183	179	270	240	232	241	204	96	287	195	249	204	475	308	298	230	175	103	231	136	122	197	279	186	231	108	235	244	248	249	300	199	277	429	132	146	126	272	197	477	152	130	181	122	157	179	131	180	269	119	176	114	132	62	100	218	67	207	94	186	134	423
ZNF780B	155	290	191	166	230	94	188	269	296	244	178	113	292	213	225	314	190	340	638	152	257	492	314	358	360	259	178	145	488	263	88	136	521	285	135	241	188	194	244	142	225	221	224	257	158	87	234	152	301	153	550	332	314	226	245	90	260	165	140	203	405	188	268	113	248	206	233	200	317	149	281	428	141	121	149	324	231	504	124	144	245	112	194	243	159	232	282	125	205	98	134	54	106	172	42	212	71	166	134	391
ZNF781	0	1	0	0	0	1	1	1	0	2	0	1	1	0	0	0	1	2	6	0	0	6	3	2	8	2	4	1	1	3	0	0	4	2	0	0	0	0	3	0	2	4	0	2	1	0	0	1	3	0	1	3	1	1	0	0	4	0	0	0	3	1	1	1	2	1	0	1	1	1	1	1	0	2	0	0	2	6	0	0	2	0	2	1	2	1	1	0	2	0	0	1	0	0	0	2	1	0	2	2
ZNF782	60	106	119	143	157	148	208	273	189	169	94	130	123	159	118	196	89	156	382	115	201	331	258	254	256	240	120	111	267	141	274	100	307	233	84	128	92	107	81	91	113	99	115	137	100	78	143	133	173	85	364	170	243	240	199	106	149	126	127	171	210	101	231	109	214	157	148	128	159	116	130	200	103	69	109	204	171	325	69	112	123	94	137	146	72	149	179	83	126	139	103	82	68	99	71	139	67	98	70	298
ZNF783	158	264	144	189	168	135	189	205	177	201	100	114	147	181	168	168	101	149	331	83	174	248	264	206	192	176	94	94	186	142	82	85	311	265	107	167	90	142	146	105	115	158	161	228	101	120	153	124	188	94	461	162	204	208	160	92	168	150	70	87	153	158	254	99	277	170	152	104	240	129	121	207	118	85	126	203	163	359	89	90	210	87	145	190	99	115	168	80	141	100	70	57	116	82	41	97	61	113	63	268
ZNF784	19	29	17	9	14	9	12	33	19	7	17	11	12	15	24	16	11	18	26	11	10	48	14	29	13	12	12	16	18	5	4	8	24	29	7	15	7	19	15	10	14	21	13	10	16	7	8	12	18	5	26	12	25	11	16	7	11	13	12	16	15	13	14	21	29	25	10	8	14	10	24	28	20	12	4	17	26	44	15	10	22	12	20	13	20	13	17	11	16	14	18	6	17	14	10	10	5	9	13	25
ZNF785	86	117	71	92	94	79	96	112	122	78	98	81	61	110	85	136	73	116	165	40	116	156	201	171	139	92	82	93	97	78	82	52	219	151	40	60	75	87	110	47	85	102	136	115	115	70	112	123	192	81	389	161	185	168	143	82	165	96	58	95	87	121	167	87	192	102	97	92	207	90	105	162	85	48	82	128	97	189	66	64	146	65	113	139	98	100	107	58	114	84	84	45	97	93	50	75	54	83	44	208
ZNF786	45	82	64	61	55	33	52	95	94	81	60	43	107	72	69	70	31	50	139	23	63	152	131	116	143	92	60	54	112	54	1	41	92	77	31	82	53	56	52	35	66	55	52	65	64	35	88	38	142	72	206	133	97	84	66	30	71	46	42	58	96	62	70	41	71	66	116	101	137	74	78	130	65	56	61	86	83	186	64	54	67	32	81	72	37	78	97	54	82	35	58	20	33	53	39	55	15	43	45	93
ZNF787	20	27	30	23	41	27	15	24	29	6	13	27	15	17	19	36	5	13	14	13	26	32	25	17	25	12	12	20	14	6	5	30	11	22	8	8	9	12	12	6	11	6	23	27	18	26	24	26	35	33	69	22	24	8	23	12	28	19	25	23	7	24	10	15	17	13	10	18	17	21	32	47	21	11	18	14	29	38	20	9	17	18	21	21	5	18	41	7	12	23	12	14	7	21	24	12	10	10	2	12
ZNF788	2	2	1	5	15	4	3	7	8	1	11	1	5	4	2	3	7	5	19	4	9	5	8	12	7	13	11	15	12	2	0	1	3	3	6	5	2	4	3	4	8	2	7	6	4	2	2	1	4	6	15	10	8	6	5	10	3	6	2	2	10	6	5	8	4	4	7	9	8	7	9	8	3	6	5	10	5	13	0	5	7	4	0	9	9	9	9	7	2	1	6	4	4	13	1	5	9	8	5	17
ZNF789	80	118	102	96	83	69	111	157	126	111	79	85	105	114	131	118	58	96	247	50	93	203	180	197	163	137	66	81	175	57	92	57	188	106	52	82	53	73	84	39	77	89	76	100	67	32	117	62	129	68	325	97	171	113	116	54	114	77	50	76	135	47	105	43	140	94	104	58	109	52	102	189	126	51	115	142	153	211	57	61	107	58	129	126	77	135	105	56	80	53	81	21	73	45	35	80	35	63	45	148
ZNF79	52	99	63	73	93	50	65	79	56	54	37	41	33	61	56	62	25	68	104	37	93	108	104	102	111	72	36	28	83	43	35	36	126	119	45	74	28	60	64	32	52	69	93	126	47	59	85	91	114	46	206	69	80	95	77	47	66	58	40	67	54	68	83	58	107	76	46	34	107	57	40	105	54	46	50	46	53	139	45	36	83	28	54	44	44	62	66	34	51	63	37	25	31	32	13	34	23	24	34	117
ZNF790	3	6	1	2	0	8	4	3	3	2	0	2	2	2	3	0	1	7	6	2	3	7	12	7	6	9	2	0	5	9	3	0	10	6	3	6	0	1	0	3	3	3	3	9	1	2	0	1	4	2	7	1	7	7	3	2	2	2	0	2	4	0	15	1	11	0	2	1	3	1	3	5	4	3	1	2	2	3	0	0	2	2	1	5	1	1	8	0	1	3	1	2	1	3	1	5	4	2	3	15
ZNF790-AS1	0	1	3	1	2	2	1	0	1	2	0	1	1	0	1	2	2	7	4	0	4	3	1	3	0	1	1	5	2	0	0	1	4	5	0	0	1	2	0	1	0	2	1	5	1	0	1	1	3	1	2	2	2	0	2	1	1	0	0	0	2	1	3	1	2	1	3	1	1	3	0	3	1	1	2	2	3	2	2	1	0	0	4	3	3	3	2	4	1	0	0	0	1	1	1	0	0	2	0	3
ZNF791	246	473	311	278	441	256	354	553	541	534	347	384	376	487	319	448	471	692	1257	422	542	1307	908	686	674	761	405	404	725	472	331	318	998	504	382	514	288	385	378	365	324	420	342	536	385	229	531	359	571	185	807	461	579	501	321	226	445	304	269	403	573	345	504	221	507	445	234	356	793	346	405	687	171	220	258	572	374	826	192	379	410	241	322	567	503	436	551	201	304	398	213	202	146	389	98	389	208	385	287	982
ZNF792	177	385	217	184	190	151	253	354	233	184	216	260	192	225	285	297	148	200	341	166	315	348	560	377	355	269	206	143	400	193	116	82	405	338	160	212	132	157	145	68	236	220	203	211	129	94	218	247	227	176	606	213	231	231	168	132	254	150	86	175	310	215	276	152	352	228	200	194	362	176	236	465	163	82	213	229	216	473	89	60	198	107	108	173	113	143	242	139	211	202	138	62	105	116	90	164	115	146	98	350
ZNF793	46	87	29	33	43	42	88	107	106	78	43	58	44	41	76	48	76	75	106	32	84	153	103	62	76	47	31	31	90	51	44	50	165	87	44	57	21	24	63	30	56	46	64	58	21	25	30	29	85	35	231	88	94	72	94	26	74	41	29	56	131	43	110	24	97	45	66	44	98	43	64	105	50	22	71	128	68	122	40	39	55	37	52	63	44	82	73	37	67	72	55	29	29	29	32	96	26	58	46	125
ZNF799	24	31	29	26	48	22	44	76	33	34	4	17	27	42	13	47	30	64	119	24	48	106	109	44	68	57	48	43	60	50	10	23	61	40	20	39	23	35	34	27	18	48	34	68	34	16	39	23	41	19	89	48	27	44	32	24	33	36	31	44	42	27	62	34	38	45	21	26	58	37	34	83	19	18	10	34	37	75	13	26	40	45	27	59	49	66	71	16	22	36	16	22	8	37	6	62	13	50	30	85
ZNF8	169	265	147	149	134	124	210	274	166	80	93	109	134	166	115	133	62	95	219	68	219	311	232	213	245	159	103	132	172	159	98	90	246	243	87	107	66	84	156	89	145	134	115	107	115	60	91	110	147	93	338	100	122	115	79	72	118	61	58	79	121	99	71	53	129	118	123	102	157	66	79	182	57	55	84	84	81	153	62	46	83	42	87	99	59	98	209	76	102	90	92	39	69	82	43	103	47	106	60	217
ZNF80	81	92	38	80	60	36	87	120	142	222	83	56	131	104	72	71	88	108	253	65	97	166	179	184	201	148	84	82	178	109	94	41	249	88	80	109	62	72	74	20	87	105	93	75	79	40	65	51	111	32	277	120	87	91	74	49	141	97	43	59	127	91	123	38	116	96	86	83	145	47	94	166	75	33	62	117	102	190	64	20	115	36	66	97	57	111	77	67	133	79	69	31	66	41	19	67	50	42	51	171
ZNF800	114	195	137	127	222	79	140	241	284	318	229	98	305	174	171	342	195	457	586	77	237	594	274	463	422	298	263	262	397	235	5	89	401	299	97	261	170	200	201	250	224	211	193	257	156	64	226	111	229	119	428	357	313	243	166	58	162	149	145	233	426	278	267	151	238	326	254	237	347	246	342	479	155	189	160	388	243	641	159	252	286	202	233	178	154	290	269	132	112	53	120	49	74	193	78	244	99	168	155	360
ZNF804A	1	0	1	0	4	2	1	1	2	1	1	1	0	1	8	3	1	4	2	2	2	15	4	1	3	8	4	8	3	4	2	5	2	12	0	5	3	2	1	12	0	1	2	0	0	1	2	2	3	1	7	4	4	1	2	2	1	3	3	2	6	9	1	7	9	8	1	2	6	3	3	5	1	1	0	3	3	9	0	3	1	3	2	2	6	3	3	2	2	0	1	0	0	4	1	2	0	0	5	6
ZNF804B	0	0	0	0	0	0	0	0	0	0	1	0	0	0	0	0	0	0	0	0	0	0	0	0	0	0	0	0	0	0	0	0	0	0	0	0	0	1	0	0	0	1	0	0	0	0	0	0	0	0	0	0	0	0	0	0	0	0	0	0	0	0	0	0	0	0	0	0	0	0	0	0	0	0	0	0	0	0	0	0	1	0	0	0	0	0	0	0	0	0	0	0	0	0	0	0	0	0	0	0
ZNF805	100	170	106	95	111	124	139	180	102	75	88	129	92	170	90	105	70	103	194	67	120	176	266	153	149	131	88	96	129	78	85	56	238	169	95	113	55	95	83	56	124	109	128	128	89	73	121	139	130	70	300	96	111	103	127	64	138	84	74	96	96	116	154	96	152	138	94	76	132	97	80	170	94	59	78	115	97	149	68	46	114	60	94	128	74	103	133	62	121	113	95	62	77	99	60	105	65	94	60	233
ZNF808	120	199	130	145	134	110	171	246	245	245	179	98	196	189	120	174	133	272	490	93	185	420	337	268	301	268	130	134	335	145	44	57	343	172	93	187	95	122	120	140	157	133	144	225	222	78	169	95	181	91	422	219	230	202	146	64	164	117	109	127	237	126	178	107	264	182	188	162	241	113	167	287	97	79	121	189	192	341	111	94	142	69	128	135	109	198	134	59	124	82	101	26	49	56	35	128	74	128	87	318
ZNF81	94	101	107	124	173	172	161	183	109	102	57	145	58	134	59	79	97	166	221	59	177	285	258	160	224	201	106	59	181	107	139	62	278	177	81	105	74	97	105	54	80	74	175	344	151	114	146	140	283	66	518	202	213	303	180	172	225	212	89	143	143	158	234	112	261	161	101	94	256	104	73	195	119	107	118	310	152	256	63	78	228	102	129	183	137	271	212	73	97	173	86	89	72	179	52	144	59	142	87	345
ZNF812	0	1	0	0	0	2	0	0	0	0	0	0	0	0	0	0	0	0	0	0	0	0	2	0	0	0	1	0	0	0	0	0	0	0	0	1	0	0	0	0	0	1	0	0	0	0	0	0	0	0	0	0	0	0	0	0	0	1	0	0	0	1	0	0	0	1	0	0	0	0	2	0	0	1	0	0	1	1	0	0	0	0	0	0	0	0	0	0	0	0	0	0	0	0	2	0	0	0	0	0
ZNF813	17	23	19	13	32	14	20	31	33	37	20	27	43	23	15	29	20	56	98	14	31	100	43	52	47	45	39	35	35	15	6	8	63	28	21	23	32	23	34	40	20	18	15	44	22	7	46	17	42	11	60	52	49	52	13	17	22	23	26	35	71	23	46	19	22	19	18	41	42	24	37	50	19	24	19	75	42	103	15	20	39	19	26	47	40	63	30	10	14	16	14	6	12	22	1	29	17	24	20	64
ZNF814	83	140	85	71	116	51	106	196	92	72	63	65	49	84	72	62	45	63	113	41	117	139	141	113	65	58	50	42	75	64	42	35	152	90	37	50	58	58	105	39	84	78	125	109	58	44	87	100	126	55	228	95	109	108	79	47	110	51	61	88	119	80	129	59	107	73	87	56	109	78	104	159	68	67	79	109	92	149	58	43	102	53	57	99	113	124	77	34	86	99	71	49	75	56	30	76	34	51	45	185
ZNF815P	18	21	7	8	14	16	15	24	14	9	13	6	13	16	18	18	11	20	36	4	5	24	20	21	26	8	13	20	47	18	3	1	57	40	6	20	17	17	13	7	31	15	35	25	8	7	26	19	23	10	42	17	26	14	8	2	27	13	11	7	5	2	39	17	18	8	18	10	4	1	19	17	3	0	24	35	13	29	7	0	1	2	3	8	8	3	40	13	28	14	18	6	13	28	13	32	6	9	14	15
ZNF816	113	173	137	120	198	99	120	214	174	198	135	120	182	205	114	165	133	222	415	120	214	434	357	327	339	289	169	187	291	164	44	78	364	200	104	120	66	107	164	146	197	180	195	283	204	119	200	135	309	141	491	316	289	219	212	130	253	174	151	178	272	179	256	120	240	162	128	179	382	187	209	360	136	109	132	335	142	413	131	147	228	99	188	231	196	208	278	68	178	125	116	59	47	152	41	159	66	124	89	324
ZNF821	21	35	16	14	31	17	27	47	45	17	19	21	23	25	25	31	16	24	39	23	45	62	51	37	34	24	18	20	44	21	11	11	56	36	13	22	11	33	20	12	26	22	37	33	34	11	34	35	35	13	67	35	36	30	32	14	27	15	12	23	20	17	36	23	34	28	23	24	29	37	29	53	23	9	12	32	30	49	12	10	23	14	22	32	23	29	36	18	32	27	18	12	20	20	8	20	12	16	16	42
ZNF823	9	18	14	21	15	7	7	21	3	10	12	22	9	6	4	16	8	15	14	5	34	43	20	22	23	15	19	16	29	9	3	8	30	11	8	16	2	6	7	5	10	13	16	31	13	14	18	24	18	8	46	20	21	29	15	17	5	24	7	8	22	7	20	9	18	11	12	17	26	16	18	36	6	9	13	46	13	37	6	11	17	10	8	19	13	23	31	7	11	11	2	8	9	7	5	17	4	12	8	37
ZNF826P	1	0	2	3	1	0	3	11	3	1	3	1	0	1	2	1	1	7	7	2	3	8	3	6	4	4	3	9	5	4	1	1	4	2	0	3	8	8	2	2	1	1	4	0	3	0	0	1	4	4	4	8	10	5	0	0	3	2	2	0	13	6	7	1	4	0	0	2	4	2	5	5	4	2	5	1	1	9	3	3	2	3	2	4	1	7	7	1	2	1	2	1	1	3	1	1	4	3	4	3
ZNF827	106	155	83	114	77	65	120	127	117	112	76	71	99	126	80	66	40	70	200	55	127	156	275	187	168	105	73	46	199	85	70	34	331	138	58	113	44	76	98	20	81	89	123	98	75	27	127	130	138	77	316	97	119	166	149	64	158	77	74	124	156	101	165	55	202	117	109	110	176	90	91	172	69	29	67	79	89	214	56	25	92	55	86	67	48	100	142	64	99	91	75	47	97	63	51	108	33	74	45	186
ZNF829	15	20	20	21	31	12	14	34	30	26	10	13	22	17	16	13	25	60	73	8	19	52	62	58	53	41	27	34	45	27	3	11	61	20	11	18	25	16	32	8	18	25	19	28	10	6	32	15	34	13	58	38	36	29	22	22	18	14	18	19	54	20	54	22	28	26	20	25	56	25	37	52	13	12	21	42	22	84	18	25	20	9	24	29	26	61	39	13	15	17	13	4	7	14	6	38	10	25	22	57
ZNF83	9	15	15	12	38	3	8	9	19	24	9	0	27	20	8	17	10	35	27	6	11	39	40	49	34	25	13	28	31	25	2	8	21	12	12	19	21	11	17	22	16	24	16	28	7	3	16	17	14	14	37	29	24	29	7	8	18	15	20	24	30	18	28	21	21	12	14	14	31	20	18	25	6	8	11	33	15	54	13	22	28	2	9	19	16	31	20	3	14	5	8	4	9	17	0	21	12	19	18	26
ZNF830	113	249	129	144	202	95	171	220	163	142	151	73	142	144	119	174	95	216	271	65	130	369	183	269	249	226	128	271	294	158	34	135	268	195	93	162	136	123	146	117	124	151	62	107	75	26	97	67	114	66	243	153	112	84	87	55	80	73	67	85	198	122	158	70	138	120	91	168	199	140	119	200	63	66	71	126	77	249	39	76	104	62	88	118	76	124	180	77	102	115	110	60	52	142	56	127	54	135	93	268
ZNF831	338	586	318	343	323	220	413	526	352	293	394	306	382	377	265	337	181	349	715	218	563	526	796	693	698	442	233	199	449	251	240	111	399	274	254	350	219	289	274	125	388	416	313	279	170	127	206	230	143	121	638	271	221	232	185	74	214	173	143	306	225	215	302	110	262	261	280	265	307	204	224	470	236	107	223	193	250	557	203	152	368	145	132	168	148	172	390	213	369	380	262	151	143	184	158	375	112	177	177	503
ZNF833P	8	4	1	3	8	3	1	2	2	1	0	3	4	0	4	3	3	9	2	0	8	8	2	1	1	0	8	9	3	2	0	1	1	1	3	2	0	1	5	0	1	1	1	15	5	0	3	2	2	0	5	0	8	6	2	10	1	7	3	2	6	3	2	1	3	0	3	3	7	9	1	7	2	6	3	5	7	9	3	1	7	6	6	8	12	6	9	5	4	3	2	1	1	7	2	7	1	5	2	11
ZNF835	16	37	24	24	11	11	35	46	45	47	9	10	17	21	22	19	13	33	55	17	20	40	35	47	49	29	32	27	24	16	43	18	43	43	21	31	4	15	43	15	48	57	33	28	16	12	18	20	28	17	61	13	19	19	32	20	23	18	7	17	39	23	59	17	39	37	15	16	28	22	19	45	18	5	20	57	28	70	18	13	22	14	19	26	29	24	23	8	35	13	28	8	25	21	17	37	20	27	17	46
ZNF836	113	221	83	152	168	69	165	259	215	225	156	116	184	211	145	175	136	267	411	122	177	226	321	258	274	130	127	140	262	120	170	128	518	261	121	235	151	94	182	120	182	202	174	196	145	84	168	111	217	52	366	170	196	120	118	91	219	127	70	117	201	171	199	84	231	179	126	85	265	131	188	353	129	83	120	204	124	223	113	113	191	77	110	119	159	190	203	90	193	126	132	44	65	125	41	155	54	139	112	265
ZNF837	4	9	5	3	3	2	6	15	5	1	4	5	0	5	9	6	3	5	8	2	11	7	13	1	5	3	8	4	6	2	2	0	9	11	1	2	2	3	4	2	7	5	7	5	4	0	2	9	5	4	18	4	2	4	6	2	5	5	0	3	3	3	4	1	4	2	1	2	12	6	1	5	1	3	6	4	4	4	3	1	9	4	4	4	6	6	5	3	5	2	3	0	2	3	5	3	2	8	4	10
ZNF839	151	257	123	124	129	87	151	290	179	186	159	108	203	198	201	229	115	177	342	93	162	249	198	268	230	177	109	123	231	172	114	102	335	182	155	262	131	147	152	124	198	224	124	107	102	41	126	115	178	122	369	200	187	163	156	107	151	89	75	113	248	109	185	83	237	148	150	115	227	157	181	287	121	104	167	190	164	378	127	105	145	86	190	199	152	172	233	124	238	202	132	58	132	130	93	179	75	116	85	268
ZNF84	64	94	61	61	66	43	71	93	81	70	74	52	88	67	78	80	66	90	179	22	94	169	166	132	111	101	64	69	133	74	8	45	152	78	36	91	50	51	78	26	71	39	97	109	48	31	125	78	154	77	219	120	138	138	93	54	98	50	57	96	196	102	161	43	139	86	78	107	163	82	110	158	69	56	93	152	87	222	59	61	149	60	97	107	83	120	132	34	56	44	48	21	48	69	20	98	30	60	47	150
ZNF841	281	364	245	256	340	206	273	448	320	229	229	277	231	329	215	247	138	311	613	220	291	639	491	406	441	285	187	160	389	250	125	127	663	336	144	297	163	288	207	173	219	226	186	266	226	110	217	176	191	86	513	245	206	166	170	102	258	183	110	172	264	152	237	111	251	198	151	191	260	124	203	356	117	88	138	211	173	370	112	99	176	86	102	190	86	147	275	107	214	306	135	79	85	178	39	209	92	219	184	566
ZNF843	1	0	0	0	1	2	0	0	0	1	0	0	0	0	0	0	0	0	0	0	0	0	0	0	0	0	0	0	0	0	0	0	0	1	1	0	0	0	0	0	0	0	0	1	0	0	3	0	0	0	0	1	0	0	0	0	0	0	0	0	1	0	0	0	0	0	0	0	0	0	0	0	0	0	0	1	0	0	0	0	0	0	0	0	0	0	0	0	0	0	0	0	0	0	0	0	0	0	0	0
ZNF844	71	94	90	101	166	119	114	128	49	67	71	112	75	99	84	89	58	114	145	42	118	241	164	130	142	138	39	51	122	63	78	49	177	83	54	79	38	68	62	38	60	64	72	111	97	48	109	76	201	62	270	195	148	155	131	58	120	89	72	105	145	99	215	105	171	103	68	93	180	80	101	227	50	95	77	193	98	256	47	89	79	52	86	99	116	134	157	43	81	94	78	76	40	76	29	73	57	97	62	300
ZNF845	28	54	70	64	43	26	25	48	59	73	21	20	49	46	24	52	38	84	99	19	48	123	55	60	84	53	34	47	171	104	6	16	67	32	12	40	24	31	16	34	38	54	33	84	22	11	69	20	42	28	96	82	69	85	22	22	50	82	31	55	75	29	52	25	27	31	18	42	60	31	44	98	24	35	45	97	55	130	7	29	45	27	32	37	41	88	41	8	15	11	13	13	24	121	9	37	11	28	26	73
ZNF846	29	53	54	44	25	23	41	67	83	65	63	23	73	58	98	80	31	83	125	28	70	62	91	61	44	38	31	15	69	38	23	20	138	53	34	49	27	28	58	25	39	53	43	51	44	11	66	60	43	23	198	71	62	46	70	32	40	27	16	39	74	41	95	41	52	25	27	24	83	25	44	101	32	14	30	41	33	67	30	22	61	34	58	73	50	42	90	79	65	59	24	7	36	37	26	63	24	45	45	167
ZNF847P	0	0	0	0	1	0	0	0	0	2	0	0	0	0	0	0	0	0	1	0	0	0	0	0	0	0	0	0	0	1	0	0	0	0	0	0	0	0	0	0	0	0	0	0	0	0	0	0	1	0	1	0	0	0	0	0	0	0	1	0	1	0	0	1	0	0	0	0	1	0	0	0	0	0	0	0	0	0	1	0	0	0	0	0	0	0	0	0	0	0	0	0	1	0	0	0	0	0	0	0
ZNF85	37	42	33	27	66	55	41	60	35	42	26	37	46	49	27	59	36	57	79	27	64	108	124	52	58	47	58	40	52	32	35	23	114	37	29	39	31	26	30	13	21	36	37	68	27	25	67	38	73	18	125	47	60	67	47	15	84	38	24	59	56	39	68	22	61	29	46	24	96	41	50	81	33	27	35	58	65	81	30	20	63	28	34	70	54	61	56	27	31	31	34	24	18	45	10	36	19	49	31	124
ZNF850	9	19	12	11	8	3	25	10	11	27	20	5	13	12	6	13	10	22	54	7	30	29	38	20	27	31	13	17	28	17	3	7	57	23	5	12	9	7	22	7	14	25	24	17	22	4	20	8	20	5	36	12	30	24	17	10	12	10	10	19	17	8	43	7	28	10	14	15	32	28	25	35	4	10	6	26	10	40	6	6	13	8	6	21	7	13	22	9	17	14	6	7	5	18	8	21	5	18	9	41
ZNF853	14	52	28	19	11	13	33	43	31	31	34	29	40	28	19	30	22	25	28	13	54	44	67	43	51	47	12	33	47	19	30	17	72	23	14	28	22	26	39	18	19	29	29	26	30	9	16	25	28	34	60	20	18	33	20	13	32	20	13	30	29	17	45	15	62	41	41	30	67	16	12	29	25	10	26	41	26	59	16	4	15	14	17	24	12	18	41	14	36	46	25	6	24	25	17	42	8	22	18	36
ZNF860	4	12	8	6	13	6	13	30	31	34	9	16	15	28	34	55	18	20	31	15	70	72	34	18	63	43	26	20	25	25	56	31	90	49	23	29	21	16	31	9	18	21	23	14	21	14	20	34	35	17	75	25	31	44	47	23	44	25	14	14	70	18	37	12	50	23	19	7	62	35	30	95	26	16	25	46	47	114	20	8	63	21	36	43	19	35	47	17	18	30	85	24	13	19	10	34	15	27	22	54
ZNF862	115	182	110	156	91	106	206	189	85	72	34	69	54	85	62	65	33	81	149	39	158	153	184	116	139	85	58	34	89	37	61	31	142	111	32	60	36	64	86	23	65	61	117	113	75	82	75	72	105	39	268	81	64	66	44	38	60	66	23	44	54	54	49	39	110	66	85	66	160	26	38	106	31	18	65	65	63	98	35	20	46	21	28	38	19	74	91	27	40	23	17	10	18	27	12	44	38	54	36	206
ZNF876P	3	1	1	0	3	1	5	3	0	1	0	1	1	1	0	0	2	0	4	0	3	1	1	1	2	1	0	1	0	0	1	2	1	1	1	0	3	0	1	0	1	0	2	0	4	3	1	0	2	0	4	2	5	1	1	1	11	0	0	0	1	1	1	0	0	0	2	2	2	2	1	1	0	0	0	3	0	2	1	0	0	0	1	1	1	1	0	0	1	1	1	0	0	2	0	1	0	0	0	0
ZNF878	0	1	0	0	0	0	0	0	1	0	0	0	1	0	0	1	0	0	0	0	0	2	0	0	0	1	0	0	0	0	0	0	4	0	1	0	0	0	0	0	1	2	1	0	0	0	1	0	0	0	2	0	2	0	0	0	0	0	0	0	0	0	0	0	0	3	2	0	1	0	0	0	0	0	0	1	1	0	0	0	1	0	0	2	1	1	0	0	1	0	0	0	0	0	0	1	0	0	0	1
ZNF879	12	18	16	20	23	5	19	39	11	10	13	8	8	16	10	10	7	8	45	9	22	43	29	18	22	13	15	13	32	6	1	9	70	18	6	7	6	12	6	5	5	8	29	24	13	8	13	11	29	8	66	18	23	27	18	12	12	11	7	20	6	8	14	9	15	18	9	20	35	8	8	14	6	2	9	14	9	23	4	8	11	5	5	9	9	9	11	5	17	8	8	1	7	16	5	13	5	15	11	22
ZNF880	27	99	44	49	63	55	59	91	112	85	71	62	94	87	73	110	69	154	182	36	98	224	163	131	109	75	67	70	141	70	13	30	210	98	47	116	58	50	62	46	59	70	104	170	65	33	74	73	140	63	322	138	146	128	105	65	111	64	21	70	156	60	143	51	90	54	89	73	106	78	95	146	56	46	90	231	91	218	60	50	98	66	93	136	106	175	101	32	65	48	64	23	30	70	17	97	33	53	57	156
ZNF883	1	3	0	1	3	3	1	2	8	4	7	3	0	1	1	2	2	4	3	1	4	7	3	2	5	0	7	1	5	3	0	1	3	1	0	6	2	3	1	1	4	3	1	2	0	4	6	2	3	3	8	11	2	6	1	3	5	4	1	2	4	3	2	0	1	2	0	5	4	4	2	6	2	0	0	1	2	3	3	1	2	2	2	1	1	3	5	2	0	1	1	1	2	0	2	9	2	2	10	6
ZNF890P	0	2	33	49	7	4	8	6	17	16	3	10	0	4	10	11	0	0	21	4	21	25	4	0	9	2	2	0	0	1	24	12	61	29	0	2	3	3	9	1	16	9	9	4	22	14	16	4	1	6	28	3	0	0	17	10	20	5	3	10	7	8	42	12	17	8	13	12	5	0	13	32	1	1	23	20	10	10	0	0	10	3	5	5	3	4	18	16	34	30	24	8	6	8	1	3	7	13	27	68
ZNF90	14	31	21	29	36	22	40	75	63	71	45	33	96	58	76	93	51	53	86	41	59	114	97	108	89	69	53	29	61	40	54	28	76	66	34	60	38	31	81	34	60	101	36	32	24	16	54	41	90	33	165	64	69	53	45	37	41	14	31	35	61	25	63	29	66	53	28	30	61	14	76	84	28	34	43	53	41	117	25	30	47	45	65	86	55	66	69	29	55	34	76	30	36	46	18	44	19	65	34	83
ZNF91	407	781	499	463	700	348	684	907	737	968	544	471	800	742	528	665	583	1021	2245	697	835	1472	1416	1196	1255	1263	779	643	1532	953	1282	452	2037	834	565	732	696	557	735	432	602	713	558	651	408	237	587	338	618	402	1544	879	887	1002	573	444	547	584	405	484	1475	555	1150	323	908	726	393	604	971	484	809	1185	345	491	542	1164	718	2385	304	502	928	501	660	1117	702	795	1322	343	644	794	393	240	290	717	232	837	248	642	425	1465
ZNF92	27	57	41	32	57	39	53	55	79	80	26	30	54	51	44	101	53	81	152	21	67	291	74	85	98	79	54	60	117	51	4	37	96	57	23	52	27	53	52	42	39	43	41	118	34	21	76	47	65	65	152	95	74	81	55	36	62	58	43	82	122	54	61	43	67	46	40	63	133	44	96	150	48	69	55	204	119	217	53	50	110	58	77	81	77	122	89	31	39	27	36	15	15	69	19	63	26	49	36	71
ZNF93	16	34	17	18	91	20	27	35	46	33	56	31	71	38	50	73	98	166	89	19	104	293	75	67	124	86	186	166	64	62	4	12	86	28	35	43	37	34	30	30	32	44	32	115	32	16	42	40	44	20	90	71	58	92	43	103	45	74	15	32	64	22	41	46	38	25	18	23	98	102	42	59	35	34	28	180	63	119	36	60	118	85	31	208	58	84	105	33	43	32	32	20	18	74	25	93	46	85	52	118
ZNF98	1	0	0	1	1	0	2	0	0	2	1	4	0	0	3	0	3	4	1	0	4	9	1	2	10	4	7	5	2	2	0	0	3	3	1	1	0	1	2	2	2	2	1	3	1	2	2	0	0	1	8	1	3	1	1	3	0	0	0	2	6	1	3	0	2	1	2	3	3	4	1	0	0	1	0	3	3	4	1	2	4	2	4	5	9	3	3	2	1	2	0	0	0	2	1	0	1	0	3	4
ZNF99	1	0	0	1	1	0	2	2	1	1	0	1	0	0	2	0	0	0	0	0	0	1	0	0	0	0	2	0	2	0	0	0	3	1	0	1	0	0	1	0	0	0	0	2	3	0	0	0	0	1	2	0	1	0	1	0	1	2	0	0	0	0	0	0	0	0	3	0	1	0	0	3	1	0	1	2	1	0	1	0	0	1	0	0	0	0	0	0	0	0	2	0	0	1	0	0	0	1	0	0
ZNFX1	681	995	548	673	1506	1176	894	1421	395	300	377	991	297	1140	204	396	150	667	617	675	1121	2471	857	863	746	657	392	534	537	385	286	1331	613	2233	293	523	241	1020	272	1098	422	399	402	841	504	1083	352	453	397	342	1128	572	374	434	259	169	282	303	358	407	223	1270	401	595	523	693	387	296	298	371	283	656	253	227	287	320	220	376	186	675	193	675	165	115	89	174	471	210	266	500	239	505	149	561	155	317	229	286	160	835
ZNHIT1	282	433	322	338	563	504	478	717	393	346	342	486	285	418	391	455	356	347	732	306	703	1158	702	518	537	418	381	299	471	406	226	362	536	621	256	396	174	376	243	268	240	311	501	825	455	355	600	560	687	257	1297	404	529	457	391	247	558	420	249	322	290	379	445	299	455	467	301	233	815	364	334	733	401	220	423	486	471	605	326	374	439	394	224	409	377	344	409	231	367	259	279	204	208	339	135	262	195	326	255	1013
ZNHIT2	69	104	74	93	74	57	99	124	112	106	73	76	79	106	102	119	74	95	143	33	124	111	130	144	142	122	67	85	137	70	61	69	161	122	68	119	64	99	105	43	107	117	92	96	67	46	104	99	126	81	277	114	135	106	116	58	134	87	46	67	119	118	138	72	172	116	83	76	149	78	84	177	116	51	98	130	139	288	71	87	145	74	106	132	128	93	97	73	158	115	73	46	79	89	64	101	53	67	61	172
ZNHIT3	31	53	29	21	57	38	33	56	70	68	41	48	56	44	46	67	94	124	129	25	51	195	64	77	72	85	64	83	115	51	3	19	99	70	31	74	32	41	54	46	28	51	37	82	30	19	64	34	103	27	129	73	84	64	35	29	52	37	31	41	113	35	59	38	59	47	32	41	131	38	51	66	25	46	32	96	57	124	22	51	69	25	59	66	85	103	84	39	34	20	32	13	29	70	20	47	34	51	56	112
ZNHIT6	44	75	44	51	67	19	55	87	57	80	67	25	79	38	38	93	42	82	213	28	78	201	92	119	176	57	92	48	148	52	5	12	184	77	20	99	40	60	59	39	45	78	44	45	36	18	51	24	62	30	146	71	83	42	37	11	26	33	10	45	94	69	32	27	46	51	76	48	67	16	79	123	33	26	47	57	42	125	31	15	59	23	56	29	24	46	73	22	28	5	14	0	12	56	11	39	23	43	34	100
ZNRD1	59	92	69	60	107	49	61	120	166	86	133	120	113	156	123	186	101	180	238	86	177	283	232	176	163	127	106	120	152	85	21	71	96	109	97	180	67	142	113	104	119	147	121	129	110	98	148	191	152	74	340	153	177	151	127	74	150	90	86	117	118	147	144	89	119	90	78	79	194	139	108	169	92	67	86	128	74	112	63	66	144	85	99	182	121	104	210	99	140	159	85	75	75	126	44	80	57	97	72	223
ZNRF1	39	108	79	76	59	58	85	108	43	47	61	81	48	76	61	78	45	48	82	51	107	118	107	82	78	64	91	54	97	64	32	31	93	91	42	64	49	57	56	17	55	71	73	69	50	46	61	96	73	67	145	57	52	70	58	36	73	44	32	62	60	63	78	50	117	63	54	45	83	69	53	105	84	43	76	68	47	114	42	26	56	25	64	66	72	64	49	49	70	61	49	24	52	77	37	48	48	56	39	116
ZNRF2	72	135	67	92	223	69	100	175	205	253	118	69	181	119	172	224	186	359	339	59	116	475	170	269	272	217	162	266	177	139	10	101	218	286	89	257	131	199	125	254	118	174	92	233	113	63	127	80	160	114	307	310	182	132	117	35	103	97	83	99	283	318	210	155	244	279	184	195	295	159	207	291	112	137	129	250	173	411	98	495	247	293	177	159	178	297	171	90	60	24	82	50	59	148	40	163	81	107	146	311
ZNRF2P1	12	15	11	26	8	3	16	16	17	34	11	17	2	6	13	17	8	13	21	5	14	12	15	26	8	6	2	12	23	12	5	8	17	10	9	25	7	13	8	14	9	5	10	15	4	1	45	30	27	16	46	24	12	10	9	5	3	2	5	7	8	12	30	9	11	17	13	15	15	16	5	28	21	7	13	14	26	38	4	11	12	9	14	32	14	8	11	6	10	5	13	10	7	6	1	9	11	7	5	3
ZNRF2P2	0	1	0	0	1	0	1	0	0	0	0	0	0	0	1	0	0	0	0	0	0	0	1	0	0	3	0	0	0	0	0	0	0	0	0	0	0	0	0	0	0	0	0	0	1	0	0	0	0	0	1	1	0	0	0	0	0	0	0	0	0	0	0	0	0	0	0	0	0	0	0	1	0	0	0	0	0	0	0	1	0	0	0	0	0	0	0	0	0	0	0	0	0	0	0	0	2	0	0	0
ZNRF3	3	23	9	6	4	6	7	7	6	0	0	9	2	9	9	12	0	1	12	4	5	5	13	7	9	10	2	4	11	6	4	2	15	8	2	4	2	3	6	1	13	3	4	5	4	1	8	5	13	11	19	4	9	7	1	8	6	0	6	4	13	6	16	2	6	1	11	5	14	8	10	13	9	0	11	9	2	9	3	2	7	4	4	7	2	3	3	4	3	15	10	4	8	4	2	4	6	4	2	17
ZNRF4	3	1	2	13	1	1	0	1	0	14	2	2	0	0	0	0	0	0	0	1	9	0	0	4	0	2	1	0	0	0	0	2	0	0	0	0	0	0	0	0	4	0	1	2	0	0	0	0	0	1	3	1	1	0	1	3	0	0	0	0	0	1	0	0	1	0	1	0	1	1	0	3	0	0	0	0	2	0	0	0	1	0	0	0	0	0	0	3	1	1	0	0	0	0	0	1	0	0	0	0
ZP1	1	1	3	0	1	0	1	2	0	0	1	1	1	1	2	0	0	1	0	1	1	1	1	1	0	1	0	1	0	0	0	0	5	1	0	0	0	1	2	1	3	1	1	3	0	0	1	0	7	0	4	1	0	0	0	1	1	0	1	1	0	0	0	2	5	0	1	0	0	0	1	0	1	0	0	0	1	1	0	0	1	0	1	1	0	1	0	0	1	0	0	0	0	1	2	3	1	0	0	0
ZP2	0	0	0	0	0	0	0	0	0	0	0	0	0	0	0	0	0	0	0	0	0	0	0	0	0	0	0	0	0	0	0	0	0	0	0	0	0	0	0	0	0	0	0	0	0	0	0	0	0	0	0	0	0	0	0	0	0	0	0	0	0	0	0	0	0	0	1	0	0	0	0	0	0	0	0	0	0	0	0	0	0	0	0	0	0	0	0	0	0	0	0	0	0	0	0	0	0	0	0	0
ZP3	12	14	11	18	18	15	21	18	10	8	8	10	14	21	18	24	14	9	25	7	33	28	41	25	35	12	9	6	16	12	7	15	20	5	13	21	3	4	17	7	10	12	24	9	6	7	44	54	16	12	22	11	17	17	10	14	9	5	4	15	20	8	13	14	28	8	8	21	17	6	8	26	16	3	14	24	10	15	15	5	17	6	9	17	15	10	19	11	7	10	12	5	14	9	5	14	16	16	8	30
ZP4	0	1	0	0	0	0	0	1	0	0	0	0	0	0	0	0	0	0	0	0	0	0	0	0	0	0	0	0	0	0	0	0	0	0	0	0	0	0	0	0	0	0	0	0	0	0	0	0	0	0	0	0	0	0	0	0	0	0	0	0	0	0	0	0	0	0	0	0	0	0	0	0	0	0	0	0	0	0	0	0	0	0	0	0	0	0	0	0	0	0	0	0	0	0	0	0	0	0	0	0
ZPBP	0	0	0	0	0	0	0	1	0	0	0	0	0	1	0	0	0	0	0	0	0	0	0	0	0	0	0	0	0	0	0	0	0	0	0	0	0	0	0	0	0	0	0	0	0	0	0	0	0	0	2	0	0	0	0	0	0	0	0	0	0	0	0	1	0	0	0	0	0	0	0	0	0	0	0	0	0	0	0	0	0	0	0	0	0	0	0	0	0	0	0	0	0	0	1	0	0	0	0	0
ZPBP2	0	1	0	1	0	0	0	0	1	1	1	1	0	1	0	0	2	0	0	0	1	0	0	0	1	0	1	0	1	1	0	2	1	1	0	4	0	2	0	1	2	1	2	0	1	0	0	1	2	0	0	0	0	0	1	0	0	0	0	1	0	0	3	0	1	0	0	0	1	2	0	1	1	0	0	0	0	0	0	0	0	0	0	0	2	0	1	0	0	1	1	0	0	1	0	0	0	0	0	2
ZPLD1	0	0	0	0	0	0	0	0	0	0	0	0	0	0	0	0	0	0	2	0	0	0	0	0	0	0	0	0	0	0	0	1	0	0	0	0	0	0	0	0	0	0	1	0	0	0	0	0	0	0	0	0	0	0	0	0	0	0	0	0	0	1	0	0	0	0	0	0	0	0	0	0	0	0	0	0	0	0	0	0	0	0	0	0	0	0	0	1	0	0	0	0	0	0	1	0	2	0	0	0
ZRANB1	294	528	521	677	427	198	313	462	366	375	558	346	497	399	207	465	201	355	408	164	816	856	513	754	630	441	459	524	736	536	43	329	518	617	188	373	236	250	318	264	299	309	318	350	327	204	320	322	257	305	943	538	375	329	227	170	207	161	314	418	409	410	482	285	556	375	413	340	323	447	354	569	177	175	227	350	255	509	192	196	163	148	190	187	98	178	348	154	221	159	298	140	183	307	154	299	207	239	168	557
ZRANB2	50	70	57	52	54	37	49	81	60	44	38	45	54	76	33	57	41	63	129	39	86	107	134	99	101	66	39	42	100	48	13	31	137	82	45	45	25	45	45	21	32	44	53	75	63	49	76	66	84	53	167	100	84	78	57	55	84	58	42	39	83	70	75	29	89	53	48	47	102	42	52	109	27	22	41	78	36	138	35	26	37	35	34	44	41	83	82	30	48	81	38	41	24	69	18	51	18	39	25	120
ZRANB3	26	34	24	15	18	5	25	18	23	34	10	14	26	35	15	23	22	29	40	10	25	40	61	40	41	35	15	22	42	22	6	21	62	27	17	18	37	13	22	13	9	11	31	33	15	20	33	24	23	13	92	34	39	40	35	16	30	27	25	23	39	30	54	14	45	31	20	15	49	22	26	47	15	15	29	50	28	50	23	18	26	20	30	36	14	35	33	10	24	34	13	13	16	23	7	16	4	23	10	42
ZRSR2	81	134	74	74	129	61	119	219	249	173	112	106	125	148	74	136	75	168	344	106	116	286	152	189	274	170	68	98	293	102	7	143	161	200	74	132	76	115	84	115	129	137	174	208	135	86	98	71	111	74	390	241	145	129	100	60	118	79	75	128	196	188	91	119	131	86	161	123	113	84	177	254	96	71	65	113	163	233	50	90	97	89	64	95	108	175	187	88	79	112	116	61	45	113	36	90	49	111	101	232
ZSCAN1	0	0	0	1	0	0	0	0	0	0	0	0	0	0	0	0	0	0	0	0	1	0	0	0	0	1	0	0	0	0	0	0	0	0	0	0	0	0	0	0	0	0	0	0	0	0	0	0	0	0	0	0	0	0	0	0	0	0	0	0	0	0	0	0	0	0	0	0	0	0	0	0	0	0	0	0	0	0	0	0	0	0	0	0	0	0	0	0	0	0	1	0	0	0	0	0	0	0	0	0
ZSCAN10	0	1	0	1	0	0	0	0	1	0	1	1	0	0	2	1	0	3	0	0	1	1	0	0	0	0	1	0	0	0	0	0	1	0	0	2	0	1	0	0	0	0	0	0	0	0	2	0	3	0	2	0	4	0	2	0	2	0	0	1	0	0	0	0	0	1	0	0	0	1	0	2	0	0	0	0	1	1	0	0	1	1	0	0	0	0	0	0	0	0	0	0	1	1	1	0	0	2	1	0
ZSCAN12	37	56	53	49	60	51	43	76	54	79	34	53	59	54	44	51	40	67	125	41	98	175	156	73	82	44	56	33	97	55	25	27	100	62	36	69	23	55	45	12	36	49	72	69	46	31	51	45	56	20	146	58	74	61	48	27	59	36	22	44	75	60	57	29	41	38	43	24	123	34	37	75	30	19	44	71	36	69	26	13	45	17	44	40	24	45	81	15	35	31	18	9	8	44	9	47	15	50	29	117
ZSCAN12P1	0	0	0	0	0	1	0	0	0	0	0	0	0	0	0	1	0	0	0	0	0	1	0	0	0	0	0	0	0	0	0	0	0	0	0	1	0	0	0	0	0	0	0	0	0	0	0	0	0	0	0	0	0	0	0	0	0	0	0	0	0	0	0	0	0	0	0	0	0	0	0	0	1	0	0	0	0	1	0	1	0	0	2	0	0	0	2	0	0	0	0	0	0	0	0	0	0	0	1	0
ZSCAN16	70	118	68	92	107	82	104	157	101	79	71	87	90	111	121	97	68	113	196	50	122	210	157	98	137	118	73	56	100	60	48	84	178	131	64	127	64	93	77	76	69	100	105	133	84	64	89	81	116	30	197	96	74	46	54	22	66	68	79	40	59	87	80	39	104	83	80	73	151	41	58	136	53	29	54	67	48	156	39	67	58	29	25	26	20	44	69	23	36	37	25	41	30	13	26	22	40	67	56	276
ZSCAN18	136	205	134	158	75	97	205	268	92	59	57	94	51	114	78	99	53	80	117	30	137	153	166	138	105	55	54	64	102	78	117	91	240	190	90	93	43	61	135	54	116	100	183	146	101	61	109	155	326	124	268	89	142	125	183	105	163	68	68	102	112	117	211	51	197	92	119	66	160	68	98	181	77	30	186	272	122	122	96	70	139	53	102	133	136	106	106	60	122	93	109	62	73	42	45	125	65	62	62	181
ZSCAN2	45	59	37	34	40	20	29	58	46	68	29	44	42	48	22	47	39	35	64	15	49	81	79	74	54	36	29	27	53	21	6	24	55	65	25	43	19	48	35	13	27	49	38	47	41	21	33	40	53	30	68	33	58	36	33	28	40	34	21	38	56	21	34	20	58	41	32	19	46	24	48	95	31	20	48	30	45	94	32	9	43	22	31	33	38	46	60	26	40	31	39	11	25	29	11	27	12	20	12	88
ZSCAN20	8	19	11	12	14	10	13	18	12	13	11	15	7	7	6	12	4	6	13	3	16	15	22	13	10	9	4	1	12	9	5	7	8	16	8	6	6	13	8	11	2	10	11	9	9	8	8	13	8	3	19	9	11	11	5	2	9	5	5	6	8	5	9	5	17	19	9	8	6	11	4	20	8	5	9	7	15	16	10	1	11	2	6	7	1	8	13	4	13	7	4	3	3	12	3	2	7	7	6	32
ZSCAN21	22	51	25	14	31	15	27	37	66	27	62	48	67	43	47	62	29	57	104	36	55	92	92	50	55	61	24	40	80	44	20	39	89	58	30	62	38	40	40	40	53	62	44	36	17	9	45	38	33	25	80	33	45	37	32	23	26	21	19	62	61	34	52	20	51	48	43	34	53	39	34	58	32	22	20	27	28	87	12	16	32	21	18	31	26	33	48	21	48	25	39	16	35	33	16	32	25	26	31	98
ZSCAN22	19	54	29	28	44	26	43	65	37	46	41	32	27	42	14	43	17	35	49	37	73	77	76	53	52	46	19	18	33	32	29	29	69	53	21	41	14	36	36	19	35	49	29	36	25	13	32	29	37	16	68	26	25	45	24	28	42	26	15	31	35	24	24	13	32	40	30	13	36	16	41	65	29	11	25	17	21	61	20	13	19	12	13	17	25	14	29	29	43	22	26	9	15	21	14	41	18	27	24	86
ZSCAN23	3	10	5	1	12	10	4	7	5	2	4	2	5	7	20	11	4	9	19	9	7	5	10	8	8	10	9	0	15	4	4	6	27	7	6	6	5	6	15	6	3	0	8	10	8	6	7	9	17	7	41	8	10	10	18	7	14	9	2	3	16	9	13	2	15	4	4	5	6	1	4	10	4	5	9	13	1	7	5	3	7	1	7	13	4	5	23	4	9	2	3	2	7	8	1	13	5	8	7	12
ZSCAN29	121	236	133	121	115	122	132	195	128	94	134	191	105	173	110	138	49	150	276	87	179	249	202	155	211	155	58	65	171	87	43	95	246	207	120	177	89	146	85	88	216	185	127	146	96	99	117	154	130	103	285	140	126	105	96	55	140	100	91	90	115	113	150	83	143	151	80	96	131	122	90	283	96	63	92	116	94	191	44	47	80	45	73	58	50	94	149	71	89	97	108	49	60	79	49	119	48	96	60	261
ZSCAN30	9	26	14	11	22	21	25	16	25	16	22	20	29	15	21	34	7	29	40	18	28	60	30	30	35	23	14	22	25	23	14	5	35	26	11	28	13	21	21	8	24	22	14	13	10	5	12	15	10	8	20	11	5	9	8	8	13	10	10	5	22	5	13	2	19	11	12	11	23	7	21	22	11	7	9	15	14	56	13	10	14	7	16	16	8	21	27	11	15	11	12	11	12	11	3	14	5	13	12	24
ZSCAN4	0	0	0	0	0	0	0	3	0	0	0	0	0	0	0	0	1	0	0	0	2	0	0	0	0	0	0	0	0	0	0	0	0	0	0	0	0	0	0	0	0	0	0	1	1	0	0	0	0	0	1	0	1	0	0	2	0	0	0	0	0	0	0	0	0	0	0	0	0	0	0	0	0	0	0	0	0	0	0	0	0	0	1	0	0	0	0	0	0	0	0	0	0	0	0	0	0	0	0	0
ZSCAN5A	12	20	5	6	15	9	9	5	17	10	10	8	14	13	14	24	4	16	20	6	24	13	12	19	15	13	13	9	13	4	4	8	10	27	4	14	6	11	12	8	15	19	8	5	6	15	9	11	8	7	18	9	12	3	4	2	12	2	9	3	6	12	6	10	6	10	4	9	19	7	4	13	4	4	8	12	9	17	12	0	4	4	10	5	7	4	8	3	10	7	7	0	7	13	2	7	3	4	4	33
ZSCAN5B	0	0	0	0	0	0	0	0	0	1	0	0	0	0	0	0	0	0	0	0	0	0	0	0	0	0	0	0	1	0	0	0	0	0	1	0	2	0	0	0	0	0	0	0	0	0	0	0	0	0	0	0	0	0	0	0	0	0	0	0	0	0	0	0	0	0	0	0	0	0	0	0	0	0	0	0	0	0	0	0	0	0	0	0	0	0	0	0	0	0	1	0	0	1	1	0	0	2	0	0
ZSWIM1	6	7	4	2	7	3	4	10	9	6	7	3	8	3	1	5	6	9	6	2	8	12	4	12	3	9	4	7	12	5	2	10	21	5	11	2	5	1	4	3	2	6	2	8	5	1	1	3	4	4	11	4	8	10	1	1	2	0	1	2	4	3	10	1	6	9	5	1	6	1	4	7	6	2	5	2	2	8	1	2	5	9	7	4	2	2	7	1	2	6	5	4	3	3	1	2	0	4	0	8
ZSWIM2	0	0	0	0	0	0	0	0	0	1	0	0	0	0	0	0	0	0	0	1	0	0	1	0	0	0	0	0	0	0	0	0	0	0	0	0	0	1	0	0	0	0	0	0	0	0	0	0	0	0	0	0	0	0	0	0	4	0	0	0	0	0	0	0	0	0	0	0	0	0	0	0	0	0	0	0	0	1	0	0	0	0	0	0	0	0	0	0	0	0	0	0	0	0	0	0	0	0	0	0
ZSWIM3	25	61	37	30	55	35	38	69	48	34	32	49	31	63	41	62	24	36	74	41	59	84	60	74	66	55	24	32	59	33	17	29	96	84	44	59	27	41	44	53	45	37	34	51	44	26	49	37	45	46	77	44	45	51	47	38	48	44	31	38	43	52	52	32	34	46	37	31	67	36	48	72	50	36	41	22	40	73	32	33	48	29	29	31	33	34	62	20	49	69	28	34	29	33	23	31	16	28	23	77
ZSWIM4	62	83	46	57	46	41	55	81	49	25	27	19	52	58	34	66	29	28	72	19	60	64	70	71	53	38	37	30	51	40	31	29	84	68	24	42	31	33	48	29	49	39	28	37	44	8	33	37	72	40	124	54	37	20	61	23	52	29	38	34	35	32	58	23	60	36	43	26	45	24	50	72	39	18	39	38	43	77	31	12	44	17	35	31	21	28	59	51	47	36	41	26	29	22	29	47	19	26	29	96
ZSWIM5	18	26	22	24	28	9	17	32	30	32	25	31	16	12	26	23	27	59	27	14	28	52	44	23	30	26	25	13	30	21	19	17	35	44	14	10	4	24	27	13	21	28	20	22	25	7	15	7	15	5	34	22	22	23	10	10	16	11	9	8	32	9	37	19	29	19	15	18	21	12	22	26	11	10	13	18	15	32	10	13	29	27	17	14	8	34	29	13	20	28	14	4	7	19	7	23	6	15	14	44
ZSWIM6	373	626	319	427	535	375	574	708	314	225	256	390	203	311	172	396	116	318	359	171	456	665	545	557	393	373	186	315	419	291	220	413	445	664	206	331	190	422	214	306	328	318	211	311	297	305	236	238	330	295	585	366	310	348	331	197	185	211	258	298	273	661	338	339	562	585	311	256	307	452	288	498	231	145	215	269	172	448	156	367	171	246	155	215	122	249	245	136	184	265	368	194	201	289	139	258	220	326	177	731
ZSWIM7	76	98	51	46	65	53	70	129	77	79	89	71	91	96	114	146	68	114	152	35	120	239	139	123	108	83	80	83	142	63	13	50	136	93	49	96	50	61	77	44	77	69	69	107	89	57	108	101	97	76	222	95	138	104	73	53	90	57	54	61	114	80	122	84	181	130	97	81	198	120	107	153	65	51	68	128	84	167	65	81	111	32	73	127	88	132	84	44	91	72	52	47	53	62	40	96	40	59	64	158
ZUFSP	20	22	19	22	68	7	10	33	29	34	22	12	22	25	26	22	31	76	68	12	38	94	31	29	44	30	42	54	31	28	2	13	61	35	18	47	33	39	41	33	36	33	30	39	25	7	24	12	23	19	47	62	29	34	18	11	27	20	17	26	51	34	47	27	26	26	26	28	56	39	31	56	37	27	18	61	18	77	21	36	36	46	25	45	50	79	53	18	15	5	13	3	4	36	6	40	16	44	31	75
ZW10	12	36	17	18	31	18	19	34	34	33	27	16	36	27	20	54	18	47	61	14	45	79	40	42	48	17	62	23	52	22	1	7	54	29	16	54	28	43	25	23	31	18	23	65	27	9	20	33	36	15	67	27	35	43	16	11	21	18	11	28	33	31	35	17	27	37	34	23	49	29	33	39	29	20	32	42	48	43	26	23	28	21	19	21	48	39	28	10	10	3	4	6	6	18	4	24	17	28	17	54
ZWILCH	22	69	36	39	79	17	35	22	61	63	47	39	64	34	45	75	39	97	122	25	71	124	105	81	103	90	73	59	78	44	3	26	69	43	35	45	52	52	39	24	31	38	52	69	52	20	81	41	36	38	101	92	80	70	34	35	49	47	33	36	84	40	81	44	64	53	36	47	97	70	55	91	53	49	39	59	69	139	30	38	78	42	42	80	47	68	55	34	44	32	19	17	39	47	23	49	33	38	37	101
ZWINT	25	50	28	41	16	43	20	20	18	34	14	19	20	36	86	79	14	12	74	13	37	42	35	33	45	34	15	15	24	15	15	9	37	18	59	60	29	31	12	6	45	42	32	24	22	17	75	65	57	39	115	51	43	38	37	18	38	17	21	51	43	22	62	15	92	59	37	13	56	35	26	40	42	20	29	27	31	43	21	7	47	13	17	23	10	11	56	23	33	36	17	11	35	39	19	13	14	51	13	72
ZXDA	24	48	36	36	44	20	47	44	43	68	24	52	44	40	37	32	47	50	77	15	76	132	112	54	71	50	40	37	69	50	6	17	90	47	18	43	13	40	46	12	20	21	37	57	19	23	39	23	86	32	157	52	73	48	33	31	46	43	26	32	77	51	49	30	51	66	23	42	89	40	42	63	28	33	39	49	43	84	23	24	49	26	34	60	50	66	59	26	20	23	24	9	15	19	12	36	17	36	13	85
ZXDB	26	49	32	27	34	22	38	62	29	56	36	20	29	43	28	48	37	51	53	12	50	88	48	67	92	41	34	17	63	35	1	14	49	45	20	47	18	45	30	39	32	37	27	36	16	24	40	34	57	33	105	83	50	36	19	10	37	23	14	36	63	51	70	42	44	52	49	42	66	42	40	89	32	15	35	69	60	101	34	19	43	20	50	29	29	44	44	33	29	8	16	11	7	23	8	26	11	21	21	66
ZXDC	304	422	226	326	239	196	347	354	119	116	118	185	116	229	126	137	63	130	212	70	280	352	391	281	340	278	171	253	263	153	132	114	399	290	79	168	76	148	155	77	155	148	174	254	177	177	226	256	379	255	748	225	267	239	231	151	267	150	96	153	157	327	412	186	366	188	210	239	238	228	126	240	175	60	151	192	157	224	87	110	188	118	122	140	138	202	248	141	143	160	144	91	108	98	79	147	79	164	102	469
ZYG11A	3	1	0	2	0	2	1	0	1	1	1	1	2	2	3	2	0	0	0	2	4	2	5	3	2	1	0	0	0	0	0	0	5	0	0	2	0	0	0	0	0	4	1	2	0	0	4	2	4	2	8	5	7	9	1	2	3	1	3	1	2	1	0	1	6	5	2	2	1	2	2	2	0	0	0	1	1	3	1	0	3	0	0	1	0	2	1	0	5	2	0	0	2	2	0	0	2	2	1	7
ZYG11B	225	321	145	187	206	130	164	209	197	133	187	206	206	257	161	256	126	170	250	88	269	331	303	280	284	168	125	113	279	171	53	98	303	299	157	171	108	126	157	102	183	228	179	184	186	147	158	165	190	166	431	156	207	206	248	138	148	111	113	166	187	197	219	97	325	170	175	152	185	180	180	382	110	62	157	156	151	279	87	65	129	57	140	133	111	146	228	98	170	173	147	134	153	165	89	167	118	146	90	344
ZYX	3974	5879	2668	4032	4768	4448	4999	6257	3683	2674	2047	3064	1834	4196	2003	3484	1025	2308	2791	1683	3971	3782	3717	3432	3532	2234	1493	1423	2916	1963	1177	1065	2402	4488	1753	2944	1285	2890	1602	2151	2214	2696	2108	2794	3372	3286	2399	3217	2369	2116	4707	2231	2158	1749	1854	720	1065	1425	1470	1900	1291	4007	1611	2426	3797	3314	2819	1478	1851	2807	1607	4302	2115	1099	2064	1642	1519	2394	1643	1173	902	871	900	594	539	1295	1982	873	1098	1420	2379	1912	895	1050	891	1177	1800	1924	1201	6011
ZZEF1	587	880	508	485	429	407	537	743	458	441	354	441	361	652	242	365	193	332	679	275	644	888	749	825	647	423	251	221	647	356	184	233	869	729	305	408	248	403	343	317	381	404	485	568	448	319	407	516	523	330	1289	558	547	647	548	230	572	372	319	521	450	457	473	357	660	510	424	295	560	308	385	878	438	250	352	512	368	672	287	308	409	267	381	284	228	484	435	186	376	342	308	341	204	365	159	355	235	314	209	899
ZZZ3	60	94	61	46	93	39	90	98	57	67	30	50	55	95	48	71	51	81	129	8	94	202	160	110	125	104	50	76	130	69	4	38	124	87	35	81	43	58	66	37	52	50	83	131	60	54	95	100	119	87	219	147	124	111	77	43	71	74	33	84	128	116	172	66	125	82	73	90	183	121	87	144	69	53	77	165	81	189	45	62	91	74	58	136	84	132	139	32	46	61	37	29	26	82	29	94	30	62	61	143

### Sheet: Vx 311 UP
	baseMean	log2FoldChange	lfcSE	stat	pvalue	padj
ABTB2	71.5631	1.96862	0.287326	6.85152	7.31e-12	5.18e-10
ACOT9	491.447	1.02919	0.137367	7.49226	6.77e-14	7e-12
ADAMTSL4	144.558	1.064	0.174224	6.10711	1.01e-09	4.89e-08
ADAR	5185.36	1.2876	0.146455	8.79177	1.47e-18	6.41e-16
AGRN	99.2024	2.22916	0.235725	9.45663	3.18e-21	3.53e-18
AIM2	114.573	1.56239	0.253947	6.15241	7.63e-10	3.75e-08
ANKFY1	581.5	1.05813	0.152585	6.9347	4.07e-12	3.03e-10
ANKRD22	626.954	2.77274	0.423773	6.54299	6.03e-11	3.61e-09
APOBEC3A	2329.11	1.83947	0.230658	7.97488	1.53e-15	2.42e-13
APOBEC3B	19.4897	1.29118	0.23904	5.4015	6.61e-08	2.3e-06
APOL1	570.327	1.60312	0.206473	7.76433	8.21e-15	1.09e-12
APOL4	20.8685	1.9773	0.446826	4.42522	9.63e-06	0.000189276
APOL6	1149.18	1.57953	0.188868	8.36314	6.11e-17	1.43e-14
ARHGAP23	10.2511	1.37707	0.268484	5.12908	2.91e-07	8.95e-06
ARHGEF10L	653.817	1.00996	0.150526	6.70959	1.95e-11	1.25e-09
ASPRV1	100.251	1.05373	0.253933	4.14965	3.33e-05	0.000540933
ATF3	108.981	2.61532	0.374621	6.98125	2.93e-12	2.19e-10
ATF5	240.525	1.36345	0.177529	7.68018	1.59e-14	1.92e-12
ATG3	576.043	1.06796	0.231126	4.62068	3.82e-06	8.45e-05
BATF2	11.6741	1.98524	0.377798	5.25477	1.48e-07	4.82e-06
BATF3	24.7246	1.0112	0.229574	4.40466	1.06e-05	0.000204844
BAZ1A	263.467	1.02976	0.20469	5.03084	4.88e-07	1.4e-05
BLVRA	583.124	1.25786	0.160068	7.8583	3.89e-15	5.65e-13
BRCA2	16.3979	1.27489	0.282813	4.50788	6.55e-06	0.000135168
BST2	4899.17	1.73655	0.187372	9.26793	1.9e-20	1.45e-17
C15orf48	12.7161	2.32788	0.363416	6.40554	1.5e-10	8.12e-09
C19orf66	809.059	1.11178	0.142202	7.81833	5.35e-15	7.42e-13
C1QA	52.7845	1.25243	0.284383	4.40403	1.06e-05	0.000204907
C1QB	200.348	1.93634	0.313457	6.17736	6.52e-10	3.23e-08
C1QC	20.1657	2.4087	0.470702	5.11724	3.1e-07	9.38e-06
C2	93.1313	1.94732	0.281744	6.91166	4.79e-12	3.54e-10
C5	33.734	1.22935	0.201833	6.09093	1.12e-09	5.35e-08
C9orf66	7.71699	1.33456	0.275877	4.8375	1.31e-06	3.4e-05
C9orf91	369.543	1.10221	0.165707	6.65156	2.9e-11	1.81e-09
CARD17	103.394	1.44089	0.357149	4.03442	5.47e-05	0.000819395
CASP1	1382.15	1.00777	0.17534	5.74753	9.06e-09	3.77e-07
CASP10	369.478	1.02726	0.158852	6.46676	1e-10	5.66e-09
CASP5	15.002	1.15866	0.290485	3.98871	6.64e-05	0.000968704
CCL2	116.25	3.53257	0.476734	7.40994	1.26e-13	1.25e-11
CCL3L3	8.28875	1.6716	0.34563	4.83639	1.32e-06	3.41e-05
CCL8	26.4595	4.45273	0.662394	6.72218	1.79e-11	1.17e-09
CCR1	353.898	1.14526	0.19501	5.87283	4.28e-09	1.88e-07
CCRL2	62.6998	1.53203	0.219144	6.99096	2.73e-12	2.07e-10
CD209	10.6002	1.01011	0.275108	3.67168	0.000240963	0.0028051
CD274	292.558	2.18324	0.312283	6.99124	2.72e-12	2.07e-10
CD300E	649.123	1.43938	0.188681	7.62864	2.37e-14	2.7e-12
CD68	2627.8	1.01146	0.133031	7.60317	2.89e-14	3.14e-12
CEACAM1	316.917	2.31819	0.268212	8.64314	5.47e-18	1.91e-15
CES1	82.0135	1.74575	0.405485	4.30533	1.67e-05	0.000300031
CFB	6.62515	3.92202	0.484935	8.08772	6.08e-16	1.11e-13
CHMP5	510.126	1.27355	0.194919	6.53374	6.41e-11	3.8e-09
CLEC4F	28.1495	1.44138	0.405977	3.55041	0.000384636	0.00399367
CLEC6A	26.5814	1.34395	0.254346	5.28394	1.26e-07	4.2e-06
CMKLR1	7.12573	1.96683	0.370296	5.31151	1.09e-07	3.64e-06
CMPK2	970.292	2.71278	0.371897	7.29444	3e-13	2.79e-11
CNP	565.065	1.3387	0.150838	8.87511	6.99e-19	3.28e-16
CSRNP1	393.967	1.40668	0.219043	6.42193	1.35e-10	7.39e-09
CTSL1	161.129	1.30726	0.222509	5.87508	4.23e-09	1.87e-07
CXCL10	592.138	3.73297	0.479243	7.7893	6.74e-15	9.24e-13
CXCL11	20.6463	3.86891	0.50378	7.67976	1.59e-14	1.92e-12
CXCR2P1	825.689	1.58309	0.207255	7.63836	2.2e-14	2.56e-12
CXorf21	372.337	1.14164	0.166183	6.86976	6.43e-12	4.64e-10
CYBB	3503.49	1.03459	0.145627	7.10435	1.21e-12	9.97e-11
DAPP1	925.094	1.21806	0.18721	6.50636	7.7e-11	4.39e-09
DDX58	1834.01	2.5788	0.259778	9.92695	3.18e-23	1.94e-19
DDX60	453.815	1.91508	0.202358	9.46382	2.97e-21	3.53e-18
DDX60L	2871.9	1.97311	0.205365	9.60783	7.41e-22	1.13e-18
DHX58	456.947	2.24387	0.229222	9.78906	1.25e-22	3.06e-19
DISC1	65.7303	1.30965	0.200034	6.54716	5.86e-11	3.52e-09
DOCK4	83.055	2.23323	0.284666	7.84507	4.33e-15	6.14e-13
DOCK8	2854.22	1.00304	0.148931	6.73492	1.64e-11	1.1e-09
DRAP1	2924.68	1.05092	0.146435	7.17672	7.14e-13	6.13e-11
DTX3L	656.794	1.55209	0.182984	8.48213	2.21e-17	6.42e-15
DYNLT1	951.502	1.52405	0.193046	7.89473	2.91e-15	4.38e-13
EIF2AK2	2009.66	2.03957	0.228708	8.91777	4.76e-19	2.32e-16
EPB41L3	267.813	1.20851	0.167376	7.22029	5.19e-13	4.62e-11
EPHB1	18.4411	1.09027	0.253237	4.30534	1.67e-05	0.000300031
EPHB2	22.512	1.70727	0.277103	6.16115	7.22e-10	3.57e-08
EPSTI1	1167.77	2.17397	0.258516	8.40943	4.12e-17	1.03e-14
ETV7	149.385	2.43374	0.457385	5.32099	1.03e-07	3.47e-06
FAM225A	27.0487	1.73462	0.324109	5.35196	8.7e-08	2.97e-06
FAM26F	295.941	1.99454	0.31348	6.36257	1.98e-10	1.04e-08
FAM46A	549.754	1.63316	0.180232	9.06143	1.29e-19	7.48e-17
FAM70A	7.51652	2.29866	0.379514	6.05686	1.39e-09	6.54e-08
FAM72A	10.178	1.17886	0.29351	4.0164	5.91e-05	0.000872359
FAM8A1	138.068	1.00503	0.212473	4.73017	2.24e-06	5.36e-05
FAR2	81.6375	1.30899	0.201185	6.5064	7.7e-11	4.39e-09
FBXO39	10.4477	1.42015	0.339173	4.18709	2.83e-05	0.000469639
FBXO6	191.797	1.50762	0.187873	8.02466	1.02e-15	1.66e-13
FCGR1A	1586.8	1.56878	0.308204	5.09007	3.58e-07	1.06e-05
FCGR1B	301.619	1.54311	0.304288	5.07122	3.95e-07	1.16e-05
FCGR1C	270.468	1.31295	0.268129	4.8967	9.75e-07	2.57e-05
FFAR2	4091.45	1.32964	0.182817	7.27307	3.51e-13	3.2e-11
FFAR3	6.72181	1.91117	0.399134	4.78829	1.68e-06	4.15e-05
FGL2	1832.6	1.12274	0.175396	6.4012	1.54e-10	8.29e-09
FMNL2	27.127	1.49922	0.271071	5.53074	3.19e-08	1.21e-06
FPR3	37.9433	1.12418	0.255291	4.40355	1.06e-05	0.000204928
FRMD3	15.6087	2.15062	0.3043	7.06745	1.58e-12	1.25e-10
FTSJD2	850.1	1.29036	0.192951	6.6875	2.27e-11	1.44e-09
FXYD6	68.846	1.04721	0.13238	7.9106	2.56e-15	3.91e-13
GALM	134.845	1.38951	0.192491	7.2186	5.25e-13	4.64e-11
GBP1	2258.68	2.10528	0.298234	7.05917	1.67e-12	1.32e-10
GBP1P1	107.153	2.77509	0.425624	6.52004	7.03e-11	4.06e-09
GBP3	226.96	1.11525	0.206535	5.3998	6.67e-08	2.31e-06
GBP4	1328.56	1.84752	0.221121	8.35525	6.53e-17	1.5e-14
GBP5	6998.3	1.47367	0.227308	6.48312	8.98e-11	5.1e-09
GCH1	449.811	1.60253	0.169908	9.43174	4.03e-21	4.1e-18
GNB4	98.1738	1.33647	0.198367	6.73738	1.61e-11	1.09e-09
GPBAR1	508.998	1.25233	0.186527	6.71394	1.89e-11	1.22e-09
GPD2	322.279	1.02339	0.13886	7.36995	1.71e-13	1.64e-11
GPR84	15.505	2.17075	0.266964	8.13127	4.25e-16	8.37e-14
GRAMD1B	303.327	1.74079	0.204228	8.52375	1.54e-17	4.71e-15
GRIN2D	9.12354	1.078	0.250278	4.3072	1.65e-05	0.000299517
GRN	1848.6	1.00146	0.172132	5.81798	5.96e-09	2.59e-07
GTF2B	29.786	1.12445	0.227724	4.9378	7.9e-07	2.14e-05
GTPBP1	1343.23	1.17027	0.170475	6.86475	6.66e-12	4.78e-10
HELZ2	567.335	2.05059	0.207676	9.874	5.4e-23	2.19e-19
HERC5	1610.89	2.9704	0.325473	9.12642	7.08e-20	4.55e-17
HERC6	224.217	1.98579	0.234393	8.47203	2.41e-17	6.69e-15
HES4	213.825	2.61165	0.268424	9.72959	2.25e-22	4.49e-19
HESX1	29.406	3.96541	0.475648	8.33686	7.63e-17	1.72e-14
HPSE	79.4388	1.00695	0.17147	5.87245	4.29e-09	1.88e-07
HSH2D	1046.81	1.24309	0.156787	7.92853	2.22e-15	3.42e-13
HSPA1A	2135.91	1.0174	0.250078	4.06832	4.74e-05	0.000724846
HSPA1B	60.7377	1.19869	0.256852	4.66686	3.06e-06	6.91e-05
IDO1	687.094	3.70821	0.378205	9.80477	1.07e-22	3.06e-19
IFI16	3760.6	1.40095	0.16037	8.73572	2.42e-18	9.85e-16
IFI27	336.365	3.17297	0.464255	6.83454	8.23e-12	5.8e-10
IFI30	11681.1	1.28561	0.159791	8.04557	8.58e-16	1.5e-13
IFI35	2044.78	2.07618	0.231999	8.9491	3.58e-19	1.82e-16
IFI44	3223.11	2.52587	0.338628	7.45913	8.71e-14	8.78e-12
IFI44L	496.007	2.36541	0.448742	5.27119	1.36e-07	4.48e-06
IFI6	18712	2.96234	0.309877	9.55973	1.18e-21	1.6e-18
IFIH1	269.789	2.29564	0.300676	7.63493	2.26e-14	2.6e-12
IFIT1	2218.05	3.05723	0.415103	7.36499	1.77e-13	1.69e-11
IFIT2	9593.17	2.79472	0.342144	8.16825	3.13e-16	6.58e-14
IFIT3	1886.97	2.66846	0.375893	7.09898	1.26e-12	1.03e-10
IFIT5	998.783	1.8852	0.222944	8.45595	2.77e-17	7.34e-15
IFITM1	16690.8	2.02351	0.233886	8.65171	5.07e-18	1.88e-15
IFITM3	17024	2.05813	0.237206	8.67654	4.08e-18	1.56e-15
IL15RA	198.452	1.01174	0.133081	7.60244	2.91e-14	3.14e-12
IL1RN	820.901	2.51165	0.297177	8.45171	2.87e-17	7.45e-15
IL27	38.7653	1.93782	0.249557	7.76503	8.16e-15	1.09e-12
IL31RA	7.63006	2.36585	0.356255	6.6409	3.12e-11	1.94e-09
IL4I1	32.0796	1.74149	0.231415	7.52539	5.26e-14	5.53e-12
IRF5	833.439	1.1024	0.155494	7.08966	1.34e-12	1.09e-10
IRF7	3868.6	2.2911	0.253767	9.02837	1.74e-19	9.66e-17
ISG15	11468.9	3.37203	0.390086	8.64432	5.41e-18	1.91e-15
ISG20	1707.31	1.63736	0.208396	7.85696	3.94e-15	5.65e-13
JAK2	421.188	1.1526	0.189906	6.06929	1.28e-09	6.1e-08
JUP	576.46	1.14127	0.313795	3.63698	0.000275849	0.00313671
KIAA0226	987.42	1.03962	0.146923	7.07594	1.48e-12	1.18e-10
KIAA1598	98.7487	1.29749	0.191742	6.76685	1.32e-11	8.92e-10
KIAA1958	44.7892	1.64616	0.244855	6.72299	1.78e-11	1.17e-09
KLF5	47.5948	1.32471	0.270367	4.89966	9.6e-07	2.55e-05
KLHDC7B	102.807	1.27268	0.18916	6.72808	1.72e-11	1.13e-09
KPTN	90.5887	1.09658	0.183656	5.97084	2.36e-09	1.09e-07
LAMP3	341.439	4.46583	0.448618	9.95464	2.41e-23	1.94e-19
LAP3	1641.84	2.26569	0.27871	8.1292	4.32e-16	8.37e-14
LGALS3BP	255.931	1.45021	0.190462	7.61417	2.65e-14	2.94e-12
LGALS9	1155.58	1.15291	0.157145	7.33664	2.19e-13	2.06e-11
LILRA3	673.121	1.21203	0.190996	6.34581	2.21e-10	1.15e-08
LILRA5	631.877	1.02785	0.181867	5.65165	1.59e-08	6.4e-07
LILRB1	288.121	1.07448	0.223562	4.80619	1.54e-06	3.85e-05
LILRB4	129.719	1.10615	0.160608	6.88729	5.69e-12	4.15e-10
LINC00113	10.3416	1.61173	0.403802	3.99137	6.57e-05	0.00095982
LINC00487	7.45482	1.98694	0.436272	4.55436	5.25e-06	0.000111683
LMNB1	251.47	1.17513	0.174632	6.72915	1.71e-11	1.13e-09
LMO2	18.9949	1.23872	0.237153	5.2233	1.76e-07	5.64e-06
LOC646329	54.9912	1.52351	0.297748	5.1168	3.11e-07	9.38e-06
LY6E	4570.14	2.03046	0.244698	8.2978	1.06e-16	2.35e-14
LYSMD2	53.3081	1.00178	0.231014	4.33644	1.45e-05	0.000267165
MAFB	389.765	1.45203	0.181453	8.0022	1.22e-15	1.96e-13
MARCKS	252.89	1.04981	0.218641	4.80152	1.57e-06	3.93e-05
MDK	23.7073	2.10786	0.272234	7.74283	9.72e-15	1.26e-12
MEFV	177.108	1.06701	0.238478	4.47426	7.67e-06	0.000155394
MGC39372	114.851	2.13843	0.298058	7.17456	7.25e-13	6.19e-11
MLKL	215.96	1.14449	0.167953	6.81434	9.47e-12	6.56e-10
MOV10	534.353	1.67779	0.208965	8.02907	9.82e-16	1.64e-13
MS4A4A	108.818	1.98206	0.265305	7.47087	7.97e-14	8.1e-12
MSR1	10.1282	2.52611	0.425076	5.94272	2.8e-09	1.28e-07
MT2A	2780.37	2.09014	0.2581	8.09819	5.58e-16	1.05e-13
MTVR2	106.174	1.03189	0.188068	5.48681	4.09e-08	1.51e-06
MX1	6271.28	2.79533	0.305425	9.15226	5.58e-20	3.78e-17
MX2	611.448	1.97773	0.241293	8.1964	2.48e-16	5.3e-14
MYO7B	25.4033	1.70132	0.295593	5.75563	8.63e-09	3.63e-07
MYOF	148.657	1.65884	0.224618	7.38516	1.52e-13	1.5e-11
NADK	1714.61	1.12101	0.171603	6.53255	6.47e-11	3.81e-09
NAGK	1982.62	1.02684	0.130124	7.89122	2.99e-15	4.45e-13
NAPA	3012.05	1.23999	0.177267	6.99507	2.65e-12	2.05e-10
NAT8B	60.3991	1.2835	0.430956	2.97826	0.00289893	0.0192003
NCF1	5485.45	1.39659	0.205818	6.78558	1.16e-11	7.92e-10
NCF1B	1553.08	1.4518	0.187759	7.73226	1.06e-14	1.35e-12
NCF1C	1509.56	1.51928	0.19533	7.77801	7.37e-15	9.99e-13
NGFR	7.12749	1.37124	0.337463	4.06336	4.84e-05	0.000738574
NME8	13.8622	1.27081	0.279385	4.54861	5.4e-06	0.000114379
NMI	167.471	1.32142	0.229655	5.75393	8.72e-09	3.65e-07
NPC2	892.093	1.03547	0.13149	7.87492	3.41e-15	5.01e-13
NR1H3	12.1554	1.45999	0.271212	5.38321	7.32e-08	2.51e-06
NTNG2	1034.26	1.5552	0.216537	7.18214	6.86e-13	5.98e-11
NUB1	1262.92	1.43835	0.170736	8.42444	3.62e-17	9.21e-15
OAS1	3712.75	2.24315	0.275921	8.12967	4.3e-16	8.37e-14
OAS2	1652.51	2.22501	0.295583	7.52752	5.17e-14	5.49e-12
OAS3	3066.07	2.53661	0.343586	7.38276	1.55e-13	1.51e-11
OASL	976.231	2.81593	0.331476	8.49513	1.98e-17	5.88e-15
ODF3B	829.202	1.78451	0.217078	8.2206	2.02e-16	4.41e-14
OR52B6	31.5724	1.29535	0.211554	6.12301	9.18e-10	4.45e-08
OR52H1	18.7046	1.17941	0.220915	5.33877	9.36e-08	3.17e-06
OR52K2	264.848	1.07595	0.179267	6.00194	1.95e-09	9.05e-08
P2RY14	64.1388	1.60364	0.28647	5.59795	2.17e-08	8.59e-07
P2RY6	9.55576	1.60069	0.288922	5.54023	3.02e-08	1.17e-06
PARP10	1176.45	1.45823	0.1693	8.61329	7.1e-18	2.41e-15
PARP12	1822.26	1.75851	0.189383	9.28548	1.61e-20	1.31e-17
PARP14	3122.54	1.87305	0.213671	8.76606	1.85e-18	7.78e-16
PARP9	1140.46	1.66683	0.183879	9.0648	1.25e-19	7.48e-17
PDCD1LG2	33.2512	1.15076	0.294661	3.90537	9.41e-05	0.00129109
PGAP1	38.8697	1.11467	0.208613	5.34324	9.13e-08	3.1e-06
PHF11	284.204	1.3428	0.180587	7.43578	1.04e-13	1.04e-11
PIK3AP1	2346.71	1.1672	0.153324	7.61262	2.69e-14	2.95e-12
PLSCR1	536.2	2.03235	0.26344	7.71464	1.21e-14	1.51e-12
PLSCR4	27.7415	1.14159	0.33248	3.43356	0.0005957	0.00563375
PML	541.507	1.65408	0.224817	7.35743	1.87e-13	1.77e-11
PNPT1	636.634	1.93743	0.215552	8.98824	2.51e-19	1.33e-16
PSME2	850.33	1.10182	0.171609	6.42052	1.36e-10	7.43e-09
PSTPIP2	344.195	1.05649	0.242227	4.36157	1.29e-05	0.000244249
RAB39A	35.5346	1.51302	0.195762	7.72887	1.09e-14	1.36e-12
RBCK1	1438.02	1.1532	0.17041	6.7672	1.31e-11	8.92e-10
RGAG4	21.0151	1.21006	0.222054	5.44939	5.05e-08	1.84e-06
RGL1	31.8803	1.97945	0.244746	8.08777	6.08e-16	1.11e-13
RGS1	12.2141	1.22235	0.304185	4.01845	5.86e-05	0.000866321
RIN2	424.576	1.64262	0.204309	8.03988	8.99e-16	1.55e-13
RNF213	4903.19	1.36777	0.16175	8.45606	2.77e-17	7.34e-15
RSAD2	3515.65	3.10427	0.436794	7.10693	1.19e-12	9.85e-11
RSPH9	11.8863	2.02618	0.36572	5.54025	3.02e-08	1.17e-06
RTP4	569.875	1.66978	0.217024	7.69401	1.43e-14	1.76e-12
RUFY4	35.4909	2.46585	0.294429	8.37502	5.52e-17	1.32e-14
SAMD4A	30.5288	1.79583	0.250179	7.17819	7.06e-13	6.11e-11
SAMD9	360.356	1.30685	0.34423	3.79646	0.00014678	0.00188496
SAMD9L	388.518	1.92819	0.25317	7.6162	2.61e-14	2.92e-12
SAT1	1503.79	1.48266	0.205737	7.20658	5.74e-13	5.04e-11
SCARB2	283.083	1.22576	0.175524	6.98342	2.88e-12	2.17e-10
SCIMP	1023.39	1.13949	0.147379	7.7317	1.06e-14	1.35e-12
SCO2	142.206	1.55961	0.2201	7.08589	1.38e-12	1.11e-10
SDC3	48.8591	1.91311	0.220411	8.67975	3.97e-18	1.56e-15
SECTM1	1204.52	1.22355	0.222456	5.5002	3.79e-08	1.42e-06
SELL	16166.5	1.14029	0.162491	7.01754	2.26e-12	1.75e-10
SERPING1	946.93	2.64167	0.364634	7.24471	4.33e-13	3.92e-11
SIGLEC1	129.847	2.78521	0.470258	5.92273	3.17e-09	1.44e-07
SIGLEC14	883.936	1.25542	0.340586	3.68606	0.000227752	0.00267943
SLAMF8	64.9475	1.08275	0.268874	4.02698	5.65e-05	0.000840564
SLC1A3	7.25712	1.2599	0.285861	4.4074	1.05e-05	0.000202592
SLC27A3	392.014	1.2499	0.169574	7.37084	1.7e-13	1.64e-11
SLC6A12	34.0456	1.47804	0.234961	6.29057	3.16e-10	1.62e-08
SMCHD1	2460.12	1.00424	0.18029	5.57014	2.55e-08	9.95e-07
SMTNL1	5.98748	1.63341	0.344648	4.73937	2.14e-06	5.16e-05
SORT1	477.537	1.14499	0.168574	6.79219	1.1e-11	7.61e-10
SP100	1202.58	1.16222	0.138297	8.40382	4.32e-17	1.05e-14
SP110	347.869	1.20189	0.157751	7.61885	2.56e-14	2.89e-12
SP140	81.3451	1.28221	0.169541	7.5628	3.94e-14	4.22e-12
SPATS2L	40.9212	2.19645	0.358457	6.1275	8.93e-10	4.34e-08
SPTLC2	690.751	1.24635	0.152772	8.15825	3.4e-16	7.03e-14
SQRDL	479.715	1.20121	0.149663	8.02609	1.01e-15	1.66e-13
SRC	130.99	1.01428	0.155462	6.52432	6.83e-11	3.97e-09
SRGAP2	83.7608	1.40706	0.274419	5.12741	2.94e-07	9e-06
SRGAP2B	169.606	1.1495	0.16657	6.90101	5.16e-12	3.79e-10
STAC3	23.2541	1.29004	0.207541	6.21581	5.11e-10	2.55e-08
STAT1	7385.82	1.33608	0.165836	8.0566	7.84e-16	1.39e-13
STAT2	2212.02	1.84015	0.19529	9.42267	4.4e-21	4.13e-18
STK3	58.8317	1.16514	0.232546	5.01035	5.43e-07	1.54e-05
STX11	2044.71	1.45388	0.199848	7.27496	3.47e-13	3.18e-11
SUCNR1	16.048	1.05935	0.250237	4.23338	2.3e-05	0.000395006
TAP1	3368.71	1.13353	0.159136	7.123	1.06e-12	8.88e-11
TAP2	1897.38	1.09601	0.16047	6.83	8.49e-12	5.95e-10
TCN2	124.617	1.68924	0.311744	5.41868	6e-08	2.12e-06
TDRD7	178.11	1.41838	0.200153	7.0865	1.38e-12	1.11e-10
TFEC	142.256	2.12591	0.274242	7.75197	9.05e-15	1.19e-12
TIMM10	320.065	1.05354	0.169484	6.21615	5.1e-10	2.55e-08
TLR7	52.9132	1.36456	0.190693	7.1558	8.32e-13	7.05e-11
TMEM123	3998.43	1.42634	0.154687	9.22077	2.95e-20	2.12e-17
TMEM140	1561.7	1.21204	0.185742	6.52536	6.78e-11	3.96e-09
TMEM150B	133.063	1.27785	0.187282	6.82313	8.91e-12	6.21e-10
TMEM185B	174.118	1.06502	0.196273	5.42623	5.76e-08	2.07e-06
TMEM51	7.63033	1.15357	0.319938	3.60559	0.000311444	0.00339555
TNFAIP6	1551.54	2.87368	0.325612	8.82546	1.09e-18	4.93e-16
TNFSF10	4466.22	2.25921	0.278068	8.12466	4.49e-16	8.55e-14
TNFSF13B	535.441	1.94633	0.254195	7.65683	1.91e-14	2.24e-12
TOR1B	327.095	1.78148	0.19146	9.30471	1.34e-20	1.17e-17
TRAFD1	1041.31	1.26338	0.180709	6.99125	2.72e-12	2.07e-10
TRANK1	757.525	1.02093	0.163163	6.25712	3.92e-10	2e-08
TREX1	187.423	1.19755	0.182763	6.55249	5.66e-11	3.42e-09
TRIM25	1633.24	1.2235	0.283199	4.32027	1.56e-05	0.000284609
TRIM38	432.687	1.05902	0.161457	6.55916	5.41e-11	3.3e-09
TRIM5	274.882	1.70268	0.198736	8.56754	1.06e-17	3.31e-15
TRIM6	15.121	1.85015	0.473438	3.9079	9.31e-05	0.00127908
TTC21A	60.2925	2.00489	0.233753	8.57694	9.74e-18	3.13e-15
TTC26	18.5525	1.4539	0.319839	4.54571	5.48e-06	0.000115658
TYMP	10158.3	1.76496	0.181656	9.71597	2.58e-22	4.49e-19
UBE2L6	1529.59	1.71819	0.229068	7.50077	6.34e-14	6.62e-12
UBQLNL	24.5033	1.01538	0.216918	4.68093	2.86e-06	6.51e-05
UNC93B1	1345.6	1.36185	0.167439	8.13345	4.17e-16	8.37e-14
USP18	378.98	3.16874	0.368289	8.60393	7.7e-18	2.54e-15
VAMP5	491.562	1.75526	0.234914	7.47191	7.9e-14	8.1e-12
VSIG10L	9.38932	1.22365	0.274158	4.46329	8.07e-06	0.000162758
WARS	2448.53	1.89055	0.241412	7.83121	4.83e-15	6.78e-13
WDFY1	559.247	1.10975	0.169244	6.55709	5.49e-11	3.33e-09
XAF1	664.308	1.8848	0.282038	6.68279	2.34e-11	1.47e-09
XRN1	369.503	1.25648	0.240187	5.23126	1.68e-07	5.43e-06
ZBP1	953.731	1.78608	0.232782	7.67274	1.68e-14	1.99e-12
ZCCHC2	299.926	1.42302	0.206862	6.8791	6.02e-12	4.37e-10
ZNF366	32.3338	1.454	0.233379	6.23021	4.66e-10	2.35e-08
ZNFX1	675.953	1.10817	0.187537	5.90907	3.44e-09	1.55e-07

### Sheet: Vx 7 DOWN
	baseMean	log2FoldChange	lfcSE	stat	pvalue	padj
KIAA1377	10.0156	-1.01222	0.238876	-4.23743	2.26e-05	0.00038849
CA4	41.6402	-1.02782	0.272464	-3.77233	0.00016173	0.00203527
EFNA1	6.26569	-1.04062	0.256561	-4.05603	4.99e-05	0.00075833
GRAMD1C	13.3307	-1.0422	0.299134	-3.48405	0.00049389	0.00485926
ALPL	425.857	-1.05573	0.387205	-2.72653	0.00640039	0.0353485
GALNT14	21.5549	-1.13555	0.38452	-2.95316	0.00314534	0.0204985
CNTNAP3	26.592	-1.58602	0.477289	-3.32297	0.00089065	0.00776689

### Sheet: Vx 311_gProfiler
source	term_name	term_id	highlighted	adjusted_p_value	negative_log10_of_adjusted_p_value	term_size	query_size	intersection_size	effective_domain_size	intersections
GO:MF	protein binding	GO:0005515	TRUE	4.49031e-08	7.34772	14811	276	246	20139	ABTB2,ADAMTSL4,ADAR,AGRN,AIM2,ANKFY1,ANKRD22,APOBEC3A,APOBEC3B,APOL1,APOL4,APOL6,ARHGAP23,ARHGEF10L,ATF3,ATF5,ATG3,BATF2,BATF3,BAZ1A,BLVRA,BRCA2,BST2,C15ORF48,C1QA,C1QB,C1QC,C2,C5,CASP1,CASP10,CASP5,CCL2,CCL3L3,CCL8,CCR1,CCRL2,CD209,CD274,CD300E,CD68,CEACAM1,CES1,CFB,CHMP5,CLEC6A,CMKLR1,CNP,CSRNP1,CXCL10,CXCL11,CYBB,DAPP1,DDX60,DHX58,DISC1,DOCK4,DOCK8,DRAP1,DTX3L,DYNLT1,EIF2AK2,EPB41L3,EPHB1,EPHB2,EPSTI1,ETV7,FAM72A,FAM8A1,FBXO39,FBXO6,FCGR1A,FFAR2,FFAR3,FMNL2,FPR3,FRMD3,FXYD6,GBP1,GBP3,GBP4,GBP5,GCH1,GNB4,GRIN2D,GRN,GTF2B,GTPBP1,HELZ2,HERC5,HES4,HESX1,HPSE,HSH2D,HSPA1A,HSPA1B,IFI16,IFI27,IFI30,IFI35,IFI44,IFI6,IFIH1,IFIT1,IFIT2,IFIT3,IFIT5,IFITM1,IFITM3,IL15RA,IL1RN,IL27,IL31RA,IL4I1,IRF5,IRF7,ISG15,JAK2,JUP,KIAA1958,KLF5,KLHDC7B,KPTN,LAP3,LGALS3BP,LGALS9,LILRB4,LMNB1,LMO2,LY6E,LYSMD2,MAFB,MARCKS,MDK,MEFV,MLKL,MOV10,MS4A4A,MSR1,MT2A,MX1,MX2,MYO7B,MYOF,NADK,NAGK,NAPA,NCF1,NGFR,NME8,NMI,NPC2,NR1H3,NTNG2,NUB1,OAS1,OAS2,OAS3,OASL,ODF3B,P2RY6,PARP10,PARP14,PARP9,PDCD1LG2,PHF11,PIK3AP1,PLSCR1,PLSCR4,PML,PNPT1,PSME2,PSTPIP2,RAB39A,RBCK1,RGL1,RGS1,RIN2,RSAD2,RSPH9,RTP4,RUFY4,SAMD4A,SAMD9,SAMD9L,SAT1,SCARB2,SCIMP,SCO2,SDC3,SECTM1,SELL,SERPING1,SLAMF8,SLC1A3,SLC6A12,SMCHD1,SMTNL1,SORT1,SP100,SP110,SP140,SPATS2L,SRC,SRGAP2,SRGAP2B,STAC3,STAT1,STAT2,STK3,STX11,SUCNR1,TAP1,TAP2,TCN2,TDRD7,TFEC,TIMM10,TLR7,TMEM123,TMEM140,TMEM51,TNFAIP6,TNFSF10,TNFSF13B,TOR1B,TRAFD1,TRANK1,TRIM25,TRIM38,TRIM5,TRIM6,TTC21A,TTC26,TYMP,UBE2L6,UBQLNL,UNC93B1,USP18,VAMP5,WARS,WDFY1,XAF1,XRN1,ZBP1,ZNF366
GO:MF	double-stranded RNA binding	GO:0003725	TRUE	1.1219e-07	6.95005	72	276	12	20139	ADAR,DDX60,DDX60L,DHX58,EIF2AK2,IFIH1,OAS1,OAS2,OAS3,OASL,TLR7,ZBP1
GO:MF	identical protein binding	GO:0042802	FALSE	2.27537e-05	4.64295	2143	276	60	20139	ADAMTSL4,AIM2,ATF3,BRCA2,BST2,C1QB,CASP1,CEACAM1,DISC1,DRAP1,DYNLT1,EIF2AK2,EPHB2,GBP1,GBP3,GBP4,GBP5,GCH1,HESX1,IFI16,IFI27,IFI35,IFIH1,IFIT3,IRF5,JAK2,JUP,LMO2,MAFB,MARCKS,MEFV,MLKL,MX1,NMI,PIK3AP1,PML,PNPT1,PSME2,RBCK1,SAT1,SCARB2,SDC3,SLAMF8,SMCHD1,SP100,SRGAP2,STAC3,STAT1,STAT2,STK3,TAP1,TIMM10,TNFSF10,TOR1B,TRIM38,TRIM5,TRIM6,TYMP,WARS,ZBP1
GO:MF	2'-5'-oligoadenylate synthetase activity	GO:0001730	TRUE	0.00111689	2.95199	3	276	3	20139	OAS1,OAS2,OAS3
GO:MF	chemokine receptor binding	GO:0042379	TRUE	0.00415335	2.3816	76	276	8	20139	C5,CCL2,CCL3L3,CCL8,CCRL2,CXCL10,CXCL11,STAT1
GO:MF	small molecule binding	GO:0036094	TRUE	0.0205999	1.68614	2583	276	59	20139	AGRN,BLVRA,CD209,CLEC6A,CMPK2,CNP,CYBB,DDX60,DDX60L,DHX58,EIF2AK2,EPHB1,EPHB2,GBP1,GBP3,GBP4,GBP5,GCH1,GRAMD1B,GRIN2D,GTPBP1,HELZ2,HSPA1A,HSPA1B,IFI44L,IFIH1,JAK2,LGALS9,MDK,MLKL,MOV10,MX1,MX2,MYO7B,NADK,NAGK,NPC2,NR1H3,OAS1,OAS2,OAS3,RAB39A,RNF213,SCARB2,SELL,SIGLEC14,SLC1A3,SLC27A3,SMCHD1,SPTLC2,SRC,STK3,TAP1,TAP2,TCN2,TOR1B,TRANK1,UBE2L6,WARS
GO:MF	enzyme binding	GO:0019899	FALSE	0.0234694	1.6295	2075	276	50	20139	ADAMTSL4,ANKFY1,ATF5,ATG3,BRCA2,CASP1,CASP10,CEACAM1,CLEC6A,DOCK4,DTX3L,FMNL2,GBP1,GCH1,GTF2B,HSPA1A,HSPA1B,IL15RA,IL31RA,IRF5,ISG15,JAK2,JUP,LGALS9,LILRB4,LMNB1,MARCKS,MLKL,NGFR,NPC2,PARP14,PARP9,PLSCR1,PLSCR4,PML,RIN2,SCARB2,SELL,SMTNL1,SORT1,SP100,SRC,SRGAP2,STAT1,STAT2,TRIM38,TRIM5,TRIM6,UBE2L6,WARS
GO:MF	chemokine activity	GO:0008009	FALSE	0.0263668	1.57894	50	276	6	20139	C5,CCL2,CCL3L3,CCL8,CXCL10,CXCL11
GO:MF	pattern recognition receptor activity	GO:0038187	TRUE	0.0354446	1.45045	33	276	5	20139	AIM2,CLEC6A,IFIH1,TLR7,TRIM5
GO:MF	cytokine activity	GO:0005125	FALSE	0.0488616	1.31103	237	276	12	20139	C5,CCL2,CCL3L3,CCL8,CXCL10,CXCL11,GRN,IL1RN,IL27,SECTM1,TNFSF10,TNFSF13B
GO:BP	response to other organism	GO:0051707	TRUE	1.68873e-60	59.7724	1527	264	118	21010	ADAR,AIM2,APOBEC3A,APOBEC3B,APOL1,BATF2,BATF3,BST2,C15ORF48,C1QA,C1QC,C2,C5,CASP1,CCL2,CCL3L3,CCL8,CD209,CD274,CD68,CEACAM1,CFB,CHMP5,CLEC6A,CMPK2,CNP,CXCL10,CXCL11,CYBB,DDX60,DDX60L,DHX58,DTX3L,EIF2AK2,EPHB2,FCGR1A,FFAR2,FGL2,GBP1,GBP3,GBP4,GBP5,GCH1,GRN,HERC5,HERC6,HSPA1A,HSPA1B,IDO1,IFI16,IFI27,IFI35,IFI44,IFI44L,IFI6,IFIH1,IFIT1,IFIT2,IFIT3,IFIT5,IFITM1,IFITM3,IL27,IL31RA,IRF5,IRF7,ISG15,ISG20,JAK2,LGALS9,LILRA5,MEFV,MLKL,MOV10,MX1,MX2,NCF1,NMI,NPC2,NR1H3,NUB1,OAS1,OAS2,OAS3,OASL,PARP14,PARP9,PDCD1LG2,PIK3AP1,PLSCR1,PLSCR4,PML,RBCK1,RGS1,RNF213,RSAD2,RTP4,SAMD9,SCIMP,SERPING1,SLAMF8,SP100,SRC,STAT1,STAT2,TAP2,TLR7,TRAFD1,TRIM25,TRIM38,TRIM5,TRIM6,UBE2L6,UNC93B1,USP18,WDFY1,ZBP1,ZNFX1
GO:BP	response to external biotic stimulus	GO:0043207	FALSE	2.10135e-60	59.6775	1530	264	118	21010	ADAR,AIM2,APOBEC3A,APOBEC3B,APOL1,BATF2,BATF3,BST2,C15ORF48,C1QA,C1QC,C2,C5,CASP1,CCL2,CCL3L3,CCL8,CD209,CD274,CD68,CEACAM1,CFB,CHMP5,CLEC6A,CMPK2,CNP,CXCL10,CXCL11,CYBB,DDX60,DDX60L,DHX58,DTX3L,EIF2AK2,EPHB2,FCGR1A,FFAR2,FGL2,GBP1,GBP3,GBP4,GBP5,GCH1,GRN,HERC5,HERC6,HSPA1A,HSPA1B,IDO1,IFI16,IFI27,IFI35,IFI44,IFI44L,IFI6,IFIH1,IFIT1,IFIT2,IFIT3,IFIT5,IFITM1,IFITM3,IL27,IL31RA,IRF5,IRF7,ISG15,ISG20,JAK2,LGALS9,LILRA5,MEFV,MLKL,MOV10,MX1,MX2,NCF1,NMI,NPC2,NR1H3,NUB1,OAS1,OAS2,OAS3,OASL,PARP14,PARP9,PDCD1LG2,PIK3AP1,PLSCR1,PLSCR4,PML,RBCK1,RGS1,RNF213,RSAD2,RTP4,SAMD9,SCIMP,SERPING1,SLAMF8,SP100,SRC,STAT1,STAT2,TAP2,TLR7,TRAFD1,TRIM25,TRIM38,TRIM5,TRIM6,UBE2L6,UNC93B1,USP18,WDFY1,ZBP1,ZNFX1
GO:BP	response to biotic stimulus	GO:0009607	FALSE	2.38496e-60	59.6225	1565	264	119	21010	ADAR,AIM2,APOBEC3A,APOBEC3B,APOL1,BATF2,BATF3,BST2,C15ORF48,C1QA,C1QC,C2,C5,CASP1,CCL2,CCL3L3,CCL8,CD209,CD274,CD68,CEACAM1,CFB,CHMP5,CLEC6A,CMPK2,CNP,CXCL10,CXCL11,CYBB,DDX60,DDX60L,DHX58,DTX3L,EIF2AK2,EPHB2,FCGR1A,FFAR2,FGL2,GBP1,GBP3,GBP4,GBP5,GCH1,GRN,HERC5,HERC6,HSPA1A,HSPA1B,IDO1,IFI16,IFI27,IFI35,IFI44,IFI44L,IFI6,IFIH1,IFIT1,IFIT2,IFIT3,IFIT5,IFITM1,IFITM3,IL27,IL31RA,IL4I1,IRF5,IRF7,ISG15,ISG20,JAK2,LGALS9,LILRA5,MEFV,MLKL,MOV10,MX1,MX2,NCF1,NMI,NPC2,NR1H3,NUB1,OAS1,OAS2,OAS3,OASL,PARP14,PARP9,PDCD1LG2,PIK3AP1,PLSCR1,PLSCR4,PML,RBCK1,RGS1,RNF213,RSAD2,RTP4,SAMD9,SCIMP,SERPING1,SLAMF8,SP100,SRC,STAT1,STAT2,TAP2,TLR7,TRAFD1,TRIM25,TRIM38,TRIM5,TRIM6,UBE2L6,UNC93B1,USP18,WDFY1,ZBP1,ZNFX1
GO:BP	biological process involved in interspecies interaction between organisms	GO:0044419	FALSE	1.97169e-59	58.7052	1698	264	122	21010	ADAR,AIM2,APOBEC3A,APOBEC3B,APOL1,BATF2,BATF3,BST2,C15ORF48,C1QA,C1QC,C2,C5,CASP1,CCL2,CCL3L3,CCL8,CD209,CD274,CD68,CEACAM1,CFB,CHMP5,CLEC6A,CMPK2,CNP,CXCL10,CXCL11,CYBB,DDX60,DDX60L,DHX58,DTX3L,DYNLT1,EIF2AK2,EPHB2,FCGR1A,FFAR2,FGL2,GBP1,GBP3,GBP4,GBP5,GCH1,GRN,HERC5,HERC6,HSPA1A,HSPA1B,IDO1,IFI16,IFI27,IFI35,IFI44,IFI44L,IFI6,IFIH1,IFIT1,IFIT2,IFIT3,IFIT5,IFITM1,IFITM3,IL27,IL31RA,IRF5,IRF7,ISG15,ISG20,JAK2,LGALS9,LILRA5,LY6E,MEFV,MLKL,MOV10,MX1,MX2,NCF1,NMI,NPC2,NR1H3,NUB1,OAS1,OAS2,OAS3,OASL,PARP14,PARP9,PDCD1LG2,PIK3AP1,PLSCR1,PLSCR4,PML,RBCK1,RGS1,RNF213,RSAD2,RTP4,SAMD9,SCARB2,SCIMP,SERPING1,SIGLEC1,SLAMF8,SP100,SRC,STAT1,STAT2,TAP2,TLR7,TRAFD1,TRIM25,TRIM38,TRIM5,TRIM6,UBE2L6,UNC93B1,USP18,WDFY1,ZBP1,ZNFX1
GO:BP	defense response to other organism	GO:0098542	FALSE	9.7689e-55	54.0102	1196	264	102	21010	ADAR,AIM2,APOBEC3A,APOBEC3B,APOL1,BATF2,BST2,C1QA,C1QC,C2,C5,CASP1,CCL2,CCL3L3,CCL8,CD209,CEACAM1,CFB,CLEC6A,CXCL10,CXCL11,CYBB,DDX60,DDX60L,DHX58,DTX3L,EIF2AK2,FCGR1A,FFAR2,FGL2,GBP1,GBP3,GBP4,GBP5,GCH1,GRN,HERC5,HSPA1A,HSPA1B,IFI16,IFI27,IFI35,IFI44L,IFI6,IFIH1,IFIT1,IFIT2,IFIT3,IFIT5,IFITM1,IFITM3,IL27,IL31RA,IRF5,IRF7,ISG15,ISG20,JAK2,LGALS9,LILRA5,MEFV,MLKL,MOV10,MX1,MX2,NCF1,NMI,NR1H3,NUB1,OAS1,OAS2,OAS3,OASL,PARP14,PARP9,PIK3AP1,PLSCR1,PML,RBCK1,RNF213,RSAD2,RTP4,SAMD9,SCIMP,SERPING1,SLAMF8,SP100,SRC,STAT1,STAT2,TLR7,TRAFD1,TRIM25,TRIM38,TRIM5,TRIM6,UBE2L6,UNC93B1,USP18,WDFY1,ZBP1,ZNFX1
GO:BP	defense response	GO:0006952	FALSE	1.93148e-54	53.7141	1769	264	119	21010	ADAR,AIM2,APOBEC3A,APOBEC3B,APOL1,BATF2,BST2,C1QA,C1QC,C2,C5,CASP1,CCL2,CCL3L3,CCL8,CCR1,CCRL2,CD209,CD68,CEACAM1,CFB,CLEC6A,CMKLR1,CXCL10,CXCL11,CYBB,DDX60,DDX60L,DHX58,DTX3L,EIF2AK2,EPHB2,FCGR1A,FFAR2,FFAR3,FGL2,FPR3,GBP1,GBP3,GBP4,GBP5,GCH1,GRN,HERC5,HSPA1A,HSPA1B,IDO1,IFI16,IFI27,IFI35,IFI44L,IFI6,IFIH1,IFIT1,IFIT2,IFIT3,IFIT5,IFITM1,IFITM3,IL1RN,IL27,IL31RA,IRF5,IRF7,ISG15,ISG20,JAK2,LGALS3BP,LGALS9,LILRA5,LILRB4,MDK,MEFV,MLKL,MOV10,MX1,MX2,NCF1,NMI,NR1H3,NUB1,OAS1,OAS2,OAS3,OASL,PARP14,PARP9,PIK3AP1,PLSCR1,PML,RBCK1,RNF213,RSAD2,RTP4,SAMD9,SCIMP,SERPING1,SIGLEC1,SLAMF8,SP100,SP140,SRC,STAT1,STAT2,SUCNR1,TAP1,TLR7,TNFAIP6,TRAFD1,TRIM25,TRIM38,TRIM5,TRIM6,UBE2L6,UNC93B1,USP18,WDFY1,ZBP1,ZNFX1
GO:BP	innate immune response	GO:0045087	FALSE	2.71581e-52	51.5661	947	264	91	21010	ADAR,AIM2,APOBEC3A,APOBEC3B,APOL1,BST2,C1QA,C1QC,C2,C5,CASP1,CCL2,CCL3L3,CCL8,CD209,CEACAM1,CFB,CLEC6A,CXCL10,CYBB,DDX60,DHX58,DTX3L,EIF2AK2,FCGR1A,FFAR2,GBP1,GBP3,GBP4,GBP5,GCH1,GRN,HERC5,HSPA1A,HSPA1B,IFI16,IFI27,IFI35,IFI6,IFIH1,IFIT1,IFIT2,IFIT3,IFIT5,IFITM1,IFITM3,IL27,IRF5,IRF7,ISG15,ISG20,JAK2,LGALS9,LILRA5,MEFV,MX1,MX2,NCF1,NMI,NR1H3,NUB1,OAS1,OAS2,OAS3,OASL,PARP14,PARP9,PIK3AP1,PLSCR1,PML,RSAD2,SAMD9,SCIMP,SERPING1,SLAMF8,SP100,SRC,STAT1,STAT2,TLR7,TRAFD1,TRIM25,TRIM38,TRIM5,TRIM6,UBE2L6,UNC93B1,USP18,WDFY1,ZBP1,ZNFX1
GO:BP	response to external stimulus	GO:0009605	FALSE	4.52593e-51	50.3443	2686	264	138	21010	ADAR,AIM2,APOBEC3A,APOBEC3B,APOL1,ATF3,BATF2,BATF3,BST2,C15ORF48,C1QA,C1QC,C2,C5,CASP1,CASP5,CCL2,CCL3L3,CCL8,CCR1,CCRL2,CD209,CD274,CD68,CEACAM1,CFB,CHMP5,CLEC6A,CMKLR1,CMPK2,CNP,CXCL10,CXCL11,CYBB,DDX60,DDX60L,DHX58,DOCK4,DTX3L,EIF2AK2,EPHB1,EPHB2,FCGR1A,FFAR2,FFAR3,FGL2,FPR3,GBP1,GBP3,GBP4,GBP5,GCH1,GRIN2D,GRN,HERC5,HERC6,HPSE,HSPA1A,HSPA1B,IDO1,IFI16,IFI27,IFI35,IFI44,IFI44L,IFI6,IFIH1,IFIT1,IFIT2,IFIT3,IFIT5,IFITM1,IFITM3,IL15RA,IL27,IL31RA,IRF5,IRF7,ISG15,ISG20,JAK2,JUP,KPTN,LGALS9,LILRA5,MDK,MEFV,MLKL,MOV10,MX1,MX2,NCF1,NGFR,NMI,NPC2,NR1H3,NUB1,OAS1,OAS2,OAS3,OASL,PARP14,PARP9,PDCD1LG2,PIK3AP1,PLSCR1,PLSCR4,PML,RBCK1,RGS1,RNF213,RSAD2,RTP4,SAMD9,SCIMP,SERPING1,SLAMF8,SLC1A3,SP100,SRC,STAT1,STAT2,SUCNR1,TAP2,TLR7,TNFAIP6,TRAFD1,TRIM25,TRIM38,TRIM5,TRIM6,TYMP,UBE2L6,UNC93B1,USP18,WDFY1,ZBP1,ZNFX1
GO:BP	immune response	GO:0006955	FALSE	9.72018e-51	50.0123	1951	264	120	21010	ADAR,AIM2,APOBEC3A,APOBEC3B,APOL1,BST2,C1QA,C1QC,C2,C5,CASP1,CCL2,CCL3L3,CCL8,CCR1,CCRL2,CD209,CD274,CD68,CEACAM1,CFB,CLEC6A,CMKLR1,CXCL10,CXCL11,CYBB,DDX60,DHX58,DTX3L,EIF2AK2,EPHB2,FCGR1A,FFAR2,FFAR3,FGL2,FPR3,GBP1,GBP3,GBP4,GBP5,GCH1,GRN,GTPBP1,HERC5,HSPA1A,HSPA1B,IDO1,IFI16,IFI27,IFI35,IFI44,IFI44L,IFI6,IFIH1,IFIT1,IFIT2,IFIT3,IFIT5,IFITM1,IFITM3,IL1RN,IL27,IL31RA,IL4I1,IRF5,IRF7,ISG15,ISG20,JAK2,LAMP3,LGALS9,LILRA5,LILRB4,MDK,MEFV,MX1,MX2,NCF1,NMI,NR1H3,NUB1,OAS1,OAS2,OAS3,OASL,PARP14,PARP9,PDCD1LG2,PIK3AP1,PLSCR1,PML,RBCK1,RGS1,RSAD2,SAMD9,SCIMP,SECTM1,SERPING1,SLAMF8,SP100,SRC,STAT1,STAT2,SUCNR1,TAP1,TAP2,TLR7,TNFSF10,TNFSF13B,TRAFD1,TRIM25,TRIM38,TRIM5,TRIM6,UBE2L6,UNC93B1,USP18,WDFY1,ZBP1,ZNFX1
GO:BP	response to virus	GO:0009615	FALSE	3.64324e-48	47.4385	429	264	65	21010	ADAR,AIM2,APOBEC3A,APOBEC3B,BATF3,BST2,CASP1,CCL8,CXCL10,DDX60,DDX60L,DHX58,DTX3L,EIF2AK2,FGL2,GBP1,GBP3,GBP5,HERC5,IFI16,IFI27,IFI44,IFI44L,IFI6,IFIH1,IFIT1,IFIT2,IFIT3,IFIT5,IFITM1,IFITM3,IL27,IRF5,IRF7,ISG15,ISG20,JAK2,LGALS9,MEFV,MLKL,MOV10,MX1,MX2,NMI,NPC2,OAS1,OAS2,OAS3,OASL,PARP9,PLSCR1,PML,RSAD2,RTP4,STAT1,STAT2,TLR7,TRIM25,TRIM38,TRIM5,TRIM6,UNC93B1,USP18,ZBP1,ZNFX1
GO:BP	immune system process	GO:0002376	FALSE	7.38207e-46	45.1318	2730	264	133	21010	ADAR,AIM2,APOBEC3A,APOBEC3B,APOL1,BATF2,BATF3,BST2,C1QA,C1QC,C2,C5,CASP1,CCL2,CCL3L3,CCL8,CCR1,CCRL2,CD209,CD274,CD300E,CD68,CEACAM1,CFB,CLEC6A,CMKLR1,CXCL10,CXCL11,CYBB,DDX60,DHX58,DOCK8,DTX3L,EIF2AK2,EPHB1,EPHB2,FCGR1A,FFAR2,FFAR3,FGL2,FPR3,GBP1,GBP3,GBP4,GBP5,GCH1,GRN,GTPBP1,HERC5,HSH2D,HSPA1A,HSPA1B,IDO1,IFI16,IFI27,IFI30,IFI35,IFI44,IFI44L,IFI6,IFIH1,IFIT1,IFIT2,IFIT3,IFIT5,IFITM1,IFITM3,IL15RA,IL1RN,IL27,IL31RA,IL4I1,IRF5,IRF7,ISG15,ISG20,JAK2,LAMP3,LGALS9,LILRA5,LILRB1,LILRB4,MAFB,MDK,MEFV,MX1,MX2,NCF1,NMI,NR1H3,NUB1,OAS1,OAS2,OAS3,OASL,PARP14,PARP9,PDCD1LG2,PIK3AP1,PLSCR1,PML,RBCK1,RGS1,RNF213,RSAD2,SAMD9,SCIMP,SECTM1,SELL,SERPING1,SLAMF8,SP100,SRC,STAT1,STAT2,SUCNR1,TAP1,TAP2,TLR7,TNFAIP6,TNFSF10,TNFSF13B,TRAFD1,TRIM25,TRIM38,TRIM5,TRIM6,UBE2L6,UNC93B1,USP18,WDFY1,ZBP1,ZNFX1
GO:BP	defense response to virus	GO:0051607	FALSE	7.74167e-46	45.1112	336	264	58	21010	ADAR,AIM2,APOBEC3A,APOBEC3B,BST2,CASP1,CXCL10,DDX60,DDX60L,DHX58,DTX3L,EIF2AK2,FGL2,GBP1,GBP3,GBP5,HERC5,IFI16,IFI27,IFI44L,IFI6,IFIH1,IFIT1,IFIT2,IFIT3,IFIT5,IFITM1,IFITM3,IL27,IRF5,IRF7,ISG15,ISG20,MEFV,MLKL,MOV10,MX1,MX2,OAS1,OAS2,OAS3,OASL,PARP9,PLSCR1,PML,RSAD2,RTP4,STAT1,STAT2,TLR7,TRIM25,TRIM38,TRIM5,TRIM6,UNC93B1,USP18,ZBP1,ZNFX1
GO:BP	defense response to symbiont	GO:0140546	FALSE	9.25955e-46	45.0334	337	264	58	21010	ADAR,AIM2,APOBEC3A,APOBEC3B,BST2,CASP1,CXCL10,DDX60,DDX60L,DHX58,DTX3L,EIF2AK2,FGL2,GBP1,GBP3,GBP5,HERC5,IFI16,IFI27,IFI44L,IFI6,IFIH1,IFIT1,IFIT2,IFIT3,IFIT5,IFITM1,IFITM3,IL27,IRF5,IRF7,ISG15,ISG20,MEFV,MLKL,MOV10,MX1,MX2,OAS1,OAS2,OAS3,OASL,PARP9,PLSCR1,PML,RSAD2,RTP4,STAT1,STAT2,TLR7,TRIM25,TRIM38,TRIM5,TRIM6,UNC93B1,USP18,ZBP1,ZNFX1
GO:BP	response to stress	GO:0006950	FALSE	3.01783e-33	32.5203	3909	264	140	21010	ADAR,AIM2,APOBEC3A,APOBEC3B,APOL1,ARHGEF10L,ATF3,BATF2,BATF3,BRCA2,BST2,C1QA,C1QC,C2,C5,CASP1,CCL2,CCL3L3,CCL8,CCR1,CCRL2,CD209,CD68,CEACAM1,CFB,CHMP5,CLEC6A,CMKLR1,CXCL10,CXCL11,CYBB,DDX60,DDX60L,DHX58,DTX3L,EIF2AK2,EPHB1,EPHB2,FAM8A1,FBXO6,FCGR1A,FFAR2,FFAR3,FGL2,FPR3,GBP1,GBP3,GBP4,GBP5,GCH1,GRN,HERC5,HPSE,HSPA1A,HSPA1B,IDO1,IFI16,IFI27,IFI35,IFI44L,IFI6,IFIH1,IFIT1,IFIT2,IFIT3,IFIT5,IFITM1,IFITM3,IL1RN,IL27,IL31RA,IRF5,IRF7,ISG15,ISG20,JAK2,KPTN,LGALS3BP,LGALS9,LILRA5,LILRB4,MAFB,MARCKS,MDK,MEFV,MLKL,MOV10,MX1,MX2,MYOF,NCF1,NME8,NMI,NR1H3,NUB1,OAS1,OAS2,OAS3,OASL,PARP10,PARP14,PARP9,PIK3AP1,PLSCR1,PML,PNPT1,RBCK1,RNF213,RSAD2,RTP4,SAMD9,SCIMP,SERPING1,SIGLEC1,SLAMF8,SLC1A3,SMCHD1,SP100,SP140,SRC,STAT1,STAT2,STK3,SUCNR1,TAP1,TFEC,TLR7,TNFAIP6,TOR1B,TRAFD1,TRIM25,TRIM38,TRIM5,TRIM6,UBE2L6,UNC93B1,USP18,WDFY1,ZBP1,ZNFX1
GO:BP	regulation of response to biotic stimulus	GO:0002831	FALSE	6.36121e-33	32.1965	490	264	55	21010	ADAR,AIM2,CASP1,CD274,CEACAM1,CLEC6A,DDX60,DHX58,DTX3L,EIF2AK2,FFAR2,FGL2,GBP5,GRN,HERC5,HSPA1A,HSPA1B,IFI16,IFI35,IFIH1,IL27,IL4I1,IRF7,ISG15,LGALS9,MEFV,NCF1,NMI,NR1H3,OAS1,OAS3,OASL,PARP14,PARP9,PIK3AP1,PLSCR1,PML,RSAD2,SCIMP,SERPING1,SLAMF8,SRC,STAT1,STAT2,TLR7,TRAFD1,TRIM25,TRIM38,TRIM5,TRIM6,UNC93B1,USP18,WDFY1,ZBP1,ZNFX1
GO:BP	response to cytokine	GO:0034097	FALSE	2.75795e-30	29.5594	916	264	68	21010	ADAR,AIM2,BST2,CASP1,CCL2,CCL3L3,CCL8,CCR1,CCRL2,CD274,CEACAM1,CMKLR1,CXCL10,CXCL11,DOCK8,EIF2AK2,GBP1,GBP3,GBP4,GBP5,GCH1,HSPA1A,HSPA1B,IFI16,IFI27,IFIH1,IFIT1,IFITM1,IFITM3,IL15RA,IL1RN,IL31RA,IRF5,IRF7,ISG15,JAK2,KLF5,LAMP3,LGALS9,LILRA5,LILRB4,MEFV,MT2A,MX1,MX2,NR1H3,NUB1,OAS1,OAS2,OAS3,OASL,PARP14,PARP9,PLSCR1,PML,PNPT1,RUFY4,SELL,SP100,SRC,STAT1,STAT2,TNFSF13B,TRIM25,TRIM6,USP18,XAF1,ZBP1
GO:BP	regulation of immune response	GO:0050776	FALSE	1.14869e-29	28.9398	875	264	66	21010	ADAR,AIM2,C1QA,C1QC,C2,C5,CASP1,CD274,CEACAM1,CFB,CLEC6A,CMKLR1,DDX60,DHX58,EIF2AK2,EPHB2,FCGR1A,FFAR2,FGL2,FPR3,GBP1,GBP5,GRN,HSPA1A,HSPA1B,IDO1,IFI16,IFI35,IFIH1,IL27,IL4I1,IRF7,ISG15,JAK2,LGALS9,LILRB4,MEFV,NCF1,NMI,NR1H3,OAS1,OAS3,OASL,PARP14,PARP9,PIK3AP1,PLSCR1,RBCK1,RSAD2,SCIMP,SERPING1,SLAMF8,SRC,STAT2,TAP2,TLR7,TNFSF13B,TRAFD1,TRIM25,TRIM5,TRIM6,UNC93B1,USP18,WDFY1,ZBP1,ZNFX1
GO:BP	regulation of defense response	GO:0031347	FALSE	1.18705e-29	28.9255	756	264	62	21010	ADAR,AIM2,CASP1,CEACAM1,CLEC6A,DDX60,DHX58,DTX3L,EIF2AK2,EPHB2,FCGR1A,FFAR2,FFAR3,FGL2,GBP5,GRN,HERC5,HSPA1A,HSPA1B,IDO1,IFI16,IFI35,IFIH1,IL27,IRF7,ISG15,JAK2,LGALS9,LILRA5,MDK,MEFV,NCF1,NMI,NR1H3,OAS1,OAS3,OASL,PARP14,PARP9,PIK3AP1,PLSCR1,PML,RSAD2,SCIMP,SERPING1,SLAMF8,SRC,STAT1,STAT2,SUCNR1,TLR7,TNFAIP6,TRAFD1,TRIM25,TRIM38,TRIM5,TRIM6,UNC93B1,USP18,WDFY1,ZBP1,ZNFX1
GO:BP	regulation of immune system process	GO:0002682	FALSE	2.11053e-28	27.6756	1482	264	82	21010	ADAR,AIM2,BST2,C1QA,C1QC,C2,C5,CASP1,CCL2,CCR1,CD209,CD274,CD68,CEACAM1,CFB,CLEC6A,CMKLR1,CXCL10,DDX60,DHX58,DOCK8,EIF2AK2,EPHB2,FCGR1A,FFAR2,FFAR3,FGL2,FPR3,GBP1,GBP5,GRN,HSPA1A,HSPA1B,IDO1,IFI16,IFI35,IFIH1,IL15RA,IL27,IL31RA,IL4I1,IRF5,IRF7,ISG15,JAK2,LGALS9,LILRB4,MAFB,MDK,MEFV,NCF1,NMI,NR1H3,OAS1,OAS3,OASL,PARP14,PARP9,PDCD1LG2,PIK3AP1,PLSCR1,RBCK1,RSAD2,SCIMP,SERPING1,SLAMF8,SRC,STAT1,STAT2,TAP2,TLR7,TNFAIP6,TNFSF13B,TRAFD1,TRIM25,TRIM5,TRIM6,UNC93B1,USP18,WDFY1,ZBP1,ZNFX1
GO:BP	response to stimulus	GO:0050896	FALSE	1.87787e-27	26.7263	8955	264	204	21010	ABTB2,ADAR,AGRN,AIM2,APOBEC3A,APOBEC3B,APOL1,ARHGAP23,ARHGEF10L,ATF3,BATF2,BATF3,BRCA2,BST2,C15ORF48,C1QA,C1QC,C2,C5,CASP1,CASP10,CASP5,CCL2,CCL3L3,CCL8,CCR1,CCRL2,CD209,CD274,CD68,CEACAM1,CES1,CFB,CHMP5,CLEC6A,CMKLR1,CMPK2,CNP,CSRNP1,CXCL10,CXCL11,CYBB,DAPP1,DDX60,DDX60L,DHX58,DISC1,DOCK4,DOCK8,DTX3L,DYNLT1,EIF2AK2,EPHB1,EPHB2,FAM8A1,FBXO6,FCGR1A,FFAR2,FFAR3,FGL2,FPR3,GBP1,GBP3,GBP4,GBP5,GCH1,GNB4,GPBAR1,GPR84,GRAMD1B,GRIN2D,GRN,GTPBP1,HERC5,HERC6,HESX1,HPSE,HSH2D,HSPA1A,HSPA1B,IDO1,IFI16,IFI27,IFI35,IFI44,IFI44L,IFI6,IFIH1,IFIT1,IFIT2,IFIT3,IFIT5,IFITM1,IFITM3,IL15RA,IL1RN,IL27,IL31RA,IL4I1,IRF5,IRF7,ISG15,ISG20,JAK2,JUP,KLF5,KPTN,LAMP3,LGALS3BP,LGALS9,LILRA5,LILRB4,LMO2,LY6E,MAFB,MARCKS,MDK,MEFV,MLKL,MOV10,MSR1,MT2A,MX1,MX2,MYOF,NADK,NCF1,NGFR,NME8,NMI,NPC2,NR1H3,NUB1,OAS1,OAS2,OAS3,OASL,OR52B6,OR52H1,OR52K2,P2RY14,P2RY6,PARP10,PARP14,PARP9,PDCD1LG2,PIK3AP1,PLSCR1,PLSCR4,PML,PNPT1,RAB39A,RBCK1,RGL1,RGS1,RIN2,RNF213,RSAD2,RTP4,RUFY4,SAMD9,SCIMP,SCO2,SECTM1,SELL,SERPING1,SIGLEC1,SLAMF8,SLC1A3,SMCHD1,SMTNL1,SORT1,SP100,SP140,SRC,SRGAP2,STAT1,STAT2,STK3,SUCNR1,TAP1,TAP2,TFEC,TLR7,TNFAIP6,TNFSF10,TNFSF13B,TOR1B,TRAFD1,TRIM25,TRIM38,TRIM5,TRIM6,TTC26,TYMP,UBE2L6,UNC93B1,USP18,WDFY1,XAF1,XRN1,ZBP1,ZNF366,ZNFX1
GO:BP	regulation of innate immune response	GO:0045088	FALSE	2.56102e-27	26.5916	402	264	46	21010	ADAR,AIM2,CASP1,CEACAM1,CLEC6A,DDX60,DHX58,EIF2AK2,FFAR2,GBP5,GRN,HSPA1A,HSPA1B,IFI16,IFI35,IFIH1,IRF7,ISG15,LGALS9,MEFV,NCF1,NMI,NR1H3,OAS1,OAS3,OASL,PARP14,PARP9,PIK3AP1,PLSCR1,RSAD2,SCIMP,SERPING1,SLAMF8,SRC,STAT2,TLR7,TRAFD1,TRIM25,TRIM5,TRIM6,UNC93B1,USP18,WDFY1,ZBP1,ZNFX1
GO:BP	regulation of response to external stimulus	GO:0032101	FALSE	2.24337e-26	25.6491	1062	264	68	21010	ADAR,AIM2,C5,CASP1,CCL2,CCR1,CEACAM1,CLEC6A,CMKLR1,CXCL10,DDX60,DHX58,DTX3L,EIF2AK2,EPHB2,FCGR1A,FFAR2,FFAR3,FGL2,GBP5,GRN,HERC5,HPSE,HSPA1A,HSPA1B,IDO1,IFI16,IFI35,IFIH1,IL27,IRF7,ISG15,JAK2,LGALS9,LILRA5,MDK,MEFV,NCF1,NMI,NR1H3,OAS1,OAS3,OASL,PARP14,PARP9,PIK3AP1,PLSCR1,PML,RSAD2,SCIMP,SERPING1,SLAMF8,SRC,STAT1,STAT2,SUCNR1,TLR7,TNFAIP6,TRAFD1,TRIM25,TRIM38,TRIM5,TRIM6,UNC93B1,USP18,WDFY1,ZBP1,ZNFX1
GO:BP	regulation of viral process	GO:0050792	FALSE	2.31292e-25	24.6358	167	264	32	21010	ADAR,APOBEC3A,APOBEC3B,BST2,CD209,DYNLT1,EIF2AK2,IFI16,IFIH1,IFIT1,IFIT5,IFITM1,IFITM3,ISG15,ISG20,LAMP3,LGALS9,LY6E,MX1,OAS1,OAS2,OAS3,OASL,PLSCR1,RSAD2,SP100,STAT1,TRIM25,TRIM38,TRIM5,TRIM6,ZNFX1
GO:BP	negative regulation of viral process	GO:0048525	FALSE	8.82376e-25	24.0543	93	264	26	21010	APOBEC3A,APOBEC3B,BST2,EIF2AK2,IFI16,IFIH1,IFIT1,IFIT5,IFITM1,IFITM3,ISG15,ISG20,LY6E,MX1,OAS1,OAS2,OAS3,OASL,PLSCR1,RSAD2,SP100,STAT1,TRIM25,TRIM5,TRIM6,ZNFX1
GO:BP	response to organic substance	GO:0010033	FALSE	1.01555e-24	23.9933	2775	264	106	21010	ADAR,AGRN,AIM2,ATF3,BST2,C2,CASP1,CCL2,CCL3L3,CCL8,CCR1,CCRL2,CD274,CD68,CEACAM1,CES1,CHMP5,CMKLR1,CMPK2,CNP,CXCL10,CXCL11,CYBB,DOCK8,EIF2AK2,EPHB2,FAM8A1,FBXO6,FFAR2,FFAR3,GBP1,GBP3,GBP4,GBP5,GCH1,GPBAR1,GRAMD1B,HPSE,HSPA1A,HSPA1B,IDO1,IFI16,IFI27,IFIH1,IFIT1,IFITM1,IFITM3,IL15RA,IL1RN,IL31RA,IRF5,IRF7,ISG15,JAK2,JUP,KLF5,LAMP3,LGALS9,LILRA5,LILRB4,LMO2,MEFV,MSR1,MT2A,MX1,MX2,NADK,NCF1,NGFR,NR1H3,NUB1,OAS1,OAS2,OAS3,OASL,P2RY6,PARP14,PARP9,PDCD1LG2,PLSCR1,PLSCR4,PML,PNPT1,RUFY4,SCIMP,SELL,SLC1A3,SORT1,SP100,SRC,STAT1,STAT2,SUCNR1,TAP2,TLR7,TNFSF10,TNFSF13B,TOR1B,TRIM25,TRIM5,TRIM6,USP18,XAF1,XRN1,ZBP1,ZNF366
GO:BP	positive regulation of immune system process	GO:0002684	FALSE	1.42251e-24	23.8469	1033	264	65	21010	AIM2,C1QA,C1QC,C2,C5,CASP1,CCL2,CCR1,CD209,CD274,CEACAM1,CFB,CLEC6A,CMKLR1,CXCL10,DDX60,DHX58,DOCK8,EIF2AK2,EPHB2,FCGR1A,FFAR2,FFAR3,FPR3,GBP1,GBP5,HSPA1A,HSPA1B,IDO1,IFI16,IFI35,IFIH1,IL15RA,IL4I1,IRF5,IRF7,JAK2,LGALS9,LILRB4,MDK,MEFV,NMI,NR1H3,OAS1,OAS3,OASL,PARP9,PDCD1LG2,PIK3AP1,PLSCR1,RBCK1,RSAD2,SCIMP,SERPING1,SRC,TAP2,TLR7,TNFSF13B,TRIM25,TRIM5,TRIM6,UNC93B1,WDFY1,ZBP1,ZNFX1
GO:BP	viral process	GO:0016032	FALSE	5.03722e-24	23.2978	428	264	44	21010	ADAR,APOBEC3A,APOBEC3B,BST2,CCL2,CCL8,CD209,CHMP5,DYNLT1,EIF2AK2,GTF2B,HSPA1A,HSPA1B,IFI16,IFI27,IFIH1,IFIT1,IFIT5,IFITM1,IFITM3,IRF7,ISG15,ISG20,LAMP3,LGALS9,LY6E,MX1,OAS1,OAS2,OAS3,OASL,PARP10,PARP9,PLSCR1,RSAD2,SCARB2,SIGLEC1,SP100,STAT1,TRIM25,TRIM38,TRIM5,TRIM6,ZNFX1
GO:BP	regulation of viral life cycle	GO:1903900	FALSE	1.66897e-23	22.7776	143	264	29	21010	ADAR,APOBEC3A,APOBEC3B,BST2,CD209,EIF2AK2,IFI16,IFIH1,IFIT1,IFIT5,IFITM1,IFITM3,ISG15,ISG20,LAMP3,LGALS9,LY6E,MX1,OAS1,OAS2,OAS3,OASL,PLSCR1,RSAD2,TRIM25,TRIM38,TRIM5,TRIM6,ZNFX1
GO:BP	positive regulation of immune response	GO:0050778	FALSE	4.07544e-23	22.3898	699	264	53	21010	AIM2,C1QA,C1QC,C2,C5,CASP1,CD274,CEACAM1,CFB,CLEC6A,CMKLR1,DDX60,DHX58,EIF2AK2,FCGR1A,FFAR2,FPR3,GBP1,GBP5,HSPA1A,HSPA1B,IDO1,IFI16,IFI35,IFIH1,IRF7,JAK2,LGALS9,LILRB4,MEFV,NMI,NR1H3,OAS1,OAS3,OASL,PARP9,PIK3AP1,PLSCR1,RBCK1,RSAD2,SCIMP,SERPING1,SRC,TAP2,TLR7,TNFSF13B,TRIM25,TRIM5,TRIM6,UNC93B1,WDFY1,ZBP1,ZNFX1
GO:BP	cellular response to cytokine stimulus	GO:0071345	FALSE	4.44166e-23	22.3525	825	264	57	21010	ADAR,AIM2,CASP1,CCL2,CCL3L3,CCL8,CCR1,CCRL2,CEACAM1,CMKLR1,CXCL10,CXCL11,DOCK8,GBP1,GBP3,GBP4,GBP5,HSPA1A,HSPA1B,IFI16,IFI27,IFIH1,IFIT1,IFITM1,IFITM3,IL15RA,IL1RN,IL31RA,IRF5,IRF7,ISG15,JAK2,KLF5,LGALS9,LILRA5,LILRB4,MT2A,MX1,NR1H3,OAS1,OAS2,OAS3,OASL,PARP14,PARP9,PML,PNPT1,RUFY4,SP100,SRC,STAT1,STAT2,TNFSF13B,TRIM25,TRIM6,USP18,ZBP1
GO:BP	negative regulation of viral genome replication	GO:0045071	FALSE	6.76976e-23	22.1694	55	264	21	21010	APOBEC3A,APOBEC3B,BST2,EIF2AK2,IFI16,IFIH1,IFIT1,IFIT5,IFITM1,IFITM3,ISG15,ISG20,MX1,OAS1,OAS2,OAS3,OASL,PLSCR1,RSAD2,TRIM6,ZNFX1
GO:BP	viral life cycle	GO:0019058	FALSE	1.09227e-22	21.9617	319	264	38	21010	ADAR,APOBEC3A,APOBEC3B,BST2,CCL2,CCL8,CD209,CHMP5,DYNLT1,EIF2AK2,HSPA1A,HSPA1B,IFI16,IFI27,IFIH1,IFIT1,IFIT5,IFITM1,IFITM3,ISG15,ISG20,LAMP3,LGALS9,LY6E,MX1,OAS1,OAS2,OAS3,OASL,PLSCR1,RSAD2,SCARB2,SIGLEC1,TRIM25,TRIM38,TRIM5,TRIM6,ZNFX1
GO:BP	viral genome replication	GO:0019079	FALSE	4.12556e-22	21.3845	129	264	27	21010	ADAR,APOBEC3A,APOBEC3B,BST2,CCL2,CCL8,CD209,EIF2AK2,IFI16,IFI27,IFIH1,IFIT1,IFIT5,IFITM1,IFITM3,ISG15,ISG20,MX1,OAS1,OAS2,OAS3,OASL,PLSCR1,RSAD2,TRIM38,TRIM6,ZNFX1
GO:BP	cellular response to organic substance	GO:0071310	FALSE	1.55255e-21	20.809	2001	264	85	21010	ADAR,AGRN,AIM2,ATF3,CASP1,CCL2,CCL3L3,CCL8,CCR1,CCRL2,CD274,CD68,CEACAM1,CES1,CHMP5,CMKLR1,CMPK2,CXCL10,CXCL11,CYBB,DOCK8,EIF2AK2,EPHB2,FFAR2,FFAR3,GBP1,GBP3,GBP4,GBP5,GPBAR1,GRAMD1B,HSPA1A,HSPA1B,IFI16,IFI27,IFIH1,IFIT1,IFITM1,IFITM3,IL15RA,IL1RN,IL31RA,IRF5,IRF7,ISG15,JAK2,JUP,KLF5,LGALS9,LILRA5,LILRB4,LMO2,MSR1,MT2A,MX1,NADK,NCF1,NGFR,NR1H3,OAS1,OAS2,OAS3,OASL,P2RY6,PARP14,PARP9,PDCD1LG2,PLSCR4,PML,PNPT1,RUFY4,SCIMP,SLC1A3,SP100,SRC,STAT1,STAT2,TNFSF13B,TRIM25,TRIM5,TRIM6,USP18,XRN1,ZBP1,ZNF366
GO:BP	regulation of viral genome replication	GO:0045069	FALSE	2.73039e-21	20.5638	85	264	23	21010	ADAR,APOBEC3A,APOBEC3B,BST2,EIF2AK2,IFI16,IFIH1,IFIT1,IFIT5,IFITM1,IFITM3,ISG15,ISG20,MX1,OAS1,OAS2,OAS3,OASL,PLSCR1,RSAD2,TRIM38,TRIM6,ZNFX1
GO:BP	activation of immune response	GO:0002253	FALSE	5.47714e-21	20.2614	507	264	44	21010	AIM2,C1QA,C1QC,C2,C5,CASP1,CEACAM1,CFB,CLEC6A,CMKLR1,DDX60,DHX58,EIF2AK2,FFAR2,FPR3,GBP1,GBP5,HSPA1A,HSPA1B,IFI16,IFI35,IFIH1,IRF7,LILRB4,MEFV,NMI,NR1H3,OAS1,OAS3,OASL,PIK3AP1,PLSCR1,RBCK1,RSAD2,SCIMP,SERPING1,SRC,TLR7,TRIM25,TRIM5,UNC93B1,WDFY1,ZBP1,ZNFX1
GO:BP	response to chemical	GO:0042221	FALSE	6.35108e-21	20.1972	3975	264	122	21010	ABTB2,ADAR,AGRN,AIM2,ATF3,BST2,C2,C5,CASP1,CCL2,CCL3L3,CCL8,CCR1,CCRL2,CD274,CD68,CEACAM1,CES1,CHMP5,CMKLR1,CMPK2,CNP,CXCL10,CXCL11,CYBB,DOCK4,DOCK8,EIF2AK2,EPHB1,EPHB2,FAM8A1,FBXO6,FFAR2,FFAR3,FPR3,GBP1,GBP3,GBP4,GBP5,GCH1,GPBAR1,GRAMD1B,HESX1,HPSE,HSPA1A,HSPA1B,IDO1,IFI16,IFI27,IFIH1,IFIT1,IFITM1,IFITM3,IL15RA,IL1RN,IL31RA,IRF5,IRF7,ISG15,JAK2,JUP,KLF5,LAMP3,LGALS9,LILRA5,LILRB4,LMO2,MDK,MEFV,MSR1,MT2A,MX1,MX2,NADK,NCF1,NGFR,NME8,NR1H3,NUB1,OAS1,OAS2,OAS3,OASL,OR52B6,OR52H1,OR52K2,P2RY6,PARP14,PARP9,PDCD1LG2,PLSCR1,PLSCR4,PML,PNPT1,RTP4,RUFY4,SCIMP,SELL,SLAMF8,SLC1A3,SMTNL1,SORT1,SP100,SRC,STAT1,STAT2,SUCNR1,TAP2,TLR7,TNFAIP6,TNFSF10,TNFSF13B,TOR1B,TRIM25,TRIM5,TRIM6,TYMP,USP18,XAF1,XRN1,ZBP1,ZNF366
GO:BP	cytokine-mediated signaling pathway	GO:0019221	FALSE	8.9247e-21	20.0494	486	264	43	21010	ADAR,AIM2,CASP1,CCL2,CCL3L3,CCL8,CCR1,CCRL2,CEACAM1,CMKLR1,CXCL10,CXCL11,HSPA1A,HSPA1B,IFI27,IFIH1,IFITM1,IFITM3,IL15RA,IL1RN,IL31RA,IRF5,IRF7,ISG15,JAK2,LILRA5,LILRB4,MX1,NR1H3,OAS1,OAS2,OAS3,OASL,PARP14,PARP9,SP100,SRC,STAT1,STAT2,TNFSF13B,TRIM6,USP18,ZBP1
GO:BP	positive regulation of defense response	GO:0031349	FALSE	4.77246e-20	19.3213	453	264	41	21010	AIM2,CASP1,CLEC6A,DDX60,DHX58,EIF2AK2,FCGR1A,FFAR2,FFAR3,GBP5,GRN,HSPA1A,HSPA1B,IDO1,IFI16,IFI35,IFIH1,IRF7,LILRA5,MDK,MEFV,NMI,NR1H3,OAS1,OAS3,OASL,PARP9,PIK3AP1,PLSCR1,RSAD2,SCIMP,SRC,SUCNR1,TLR7,TRIM25,TRIM5,TRIM6,UNC93B1,WDFY1,ZBP1,ZNFX1
GO:BP	positive regulation of response to external stimulus	GO:0032103	FALSE	3.35422e-19	18.4744	591	264	45	21010	AIM2,CASP1,CCR1,CLEC6A,CMKLR1,CXCL10,DDX60,DHX58,EIF2AK2,FCGR1A,FFAR2,FFAR3,GBP5,GRN,HSPA1A,HSPA1B,IDO1,IFI16,IFI35,IFIH1,IRF7,LGALS9,LILRA5,MDK,MEFV,NMI,NR1H3,OAS1,OAS3,OASL,PARP9,PIK3AP1,PLSCR1,RSAD2,SCIMP,SRC,SUCNR1,TLR7,TRIM25,TRIM5,TRIM6,UNC93B1,WDFY1,ZBP1,ZNFX1
GO:BP	positive regulation of response to biotic stimulus	GO:0002833	FALSE	4.21032e-19	18.3757	351	264	36	21010	AIM2,CASP1,CD274,CLEC6A,DDX60,DHX58,EIF2AK2,FFAR2,GBP5,GRN,HSPA1A,HSPA1B,IFI16,IFI35,IFIH1,IRF7,MEFV,NMI,NR1H3,OAS1,OAS3,OASL,PARP9,PIK3AP1,PLSCR1,RSAD2,SCIMP,SRC,TLR7,TRIM25,TRIM5,TRIM6,UNC93B1,WDFY1,ZBP1,ZNFX1
GO:BP	regulation of response to stress	GO:0080134	FALSE	6.64966e-19	18.1772	1430	264	68	21010	ADAR,AIM2,BRCA2,CASP1,CEACAM1,CLEC6A,DDX60,DHX58,DTX3L,EIF2AK2,EPHB1,EPHB2,FCGR1A,FFAR2,FFAR3,FGL2,GBP5,GCH1,GRN,HERC5,HPSE,HSPA1A,HSPA1B,IDO1,IFI16,IFI35,IFIH1,IL27,IRF7,ISG15,JAK2,LGALS9,LILRA5,MDK,MEFV,NCF1,NMI,NR1H3,OAS1,OAS3,OASL,PARP14,PARP9,PIK3AP1,PLSCR1,PML,RSAD2,SCIMP,SERPING1,SLAMF8,SMCHD1,SRC,STAT1,STAT2,STK3,SUCNR1,TLR7,TNFAIP6,TRAFD1,TRIM25,TRIM38,TRIM5,TRIM6,UNC93B1,USP18,WDFY1,ZBP1,ZNFX1
GO:BP	cellular response to chemical stimulus	GO:0070887	FALSE	7.64337e-19	18.1167	2691	264	95	21010	ABTB2,ADAR,AGRN,AIM2,ATF3,C5,CASP1,CCL2,CCL3L3,CCL8,CCR1,CCRL2,CD274,CD68,CEACAM1,CES1,CHMP5,CMKLR1,CMPK2,CXCL10,CXCL11,CYBB,DOCK4,DOCK8,EIF2AK2,EPHB1,EPHB2,FFAR2,FFAR3,GBP1,GBP3,GBP4,GBP5,GCH1,GPBAR1,GRAMD1B,HESX1,HSPA1A,HSPA1B,IFI16,IFI27,IFIH1,IFIT1,IFITM1,IFITM3,IL15RA,IL1RN,IL31RA,IRF5,IRF7,ISG15,JAK2,JUP,KLF5,LGALS9,LILRA5,LILRB4,LMO2,MDK,MSR1,MT2A,MX1,NADK,NCF1,NGFR,NME8,NR1H3,OAS1,OAS2,OAS3,OASL,P2RY6,PARP14,PARP9,PDCD1LG2,PLSCR4,PML,PNPT1,RUFY4,SCIMP,SLAMF8,SLC1A3,SP100,SRC,STAT1,STAT2,TNFAIP6,TNFSF13B,TRIM25,TRIM5,TRIM6,USP18,XRN1,ZBP1,ZNF366
GO:BP	positive regulation of innate immune response	GO:0045089	FALSE	4.35251e-18	17.3613	327	264	34	21010	AIM2,CASP1,CLEC6A,DDX60,DHX58,EIF2AK2,FFAR2,GBP5,HSPA1A,HSPA1B,IFI16,IFI35,IFIH1,IRF7,MEFV,NMI,NR1H3,OAS1,OAS3,OASL,PARP9,PIK3AP1,PLSCR1,RSAD2,SCIMP,SRC,TLR7,TRIM25,TRIM5,TRIM6,UNC93B1,WDFY1,ZBP1,ZNFX1
GO:BP	activation of innate immune response	GO:0002218	FALSE	4.84285e-18	17.3149	260	264	31	21010	AIM2,CASP1,CLEC6A,DDX60,DHX58,EIF2AK2,FFAR2,GBP5,HSPA1A,HSPA1B,IFI16,IFI35,IFIH1,IRF7,MEFV,NMI,NR1H3,OAS1,OAS3,OASL,PIK3AP1,RSAD2,SCIMP,SRC,TLR7,TRIM25,TRIM5,UNC93B1,WDFY1,ZBP1,ZNFX1
GO:BP	positive regulation of response to stimulus	GO:0048584	FALSE	8.76419e-17	16.0573	2212	264	82	21010	AIM2,ATF3,BST2,C1QA,C1QC,C2,C5,CASP1,CASP10,CCL2,CCL3L3,CCL8,CCR1,CD274,CEACAM1,CFB,CLEC6A,CMKLR1,CXCL10,DDX60,DHX58,DISC1,EIF2AK2,FCGR1A,FFAR2,FFAR3,FPR3,GBP1,GBP5,GPBAR1,GRIN2D,GRN,HPSE,HSPA1A,HSPA1B,IDO1,IFI16,IFI35,IFIH1,IFIT5,IRF7,JAK2,JUP,LGALS9,LILRA5,LILRB4,MDK,MEFV,NCF1,NGFR,NMI,NR1H3,OAS1,OAS3,OASL,P2RY6,PARP14,PARP9,PIK3AP1,PLSCR1,PML,RBCK1,RSAD2,SCIMP,SECTM1,SERPING1,SMCHD1,SRC,STK3,SUCNR1,TAP2,TLR7,TNFSF10,TNFSF13B,TRIM25,TRIM38,TRIM5,TRIM6,UNC93B1,WDFY1,ZBP1,ZNFX1
GO:BP	regulation of cytokine production	GO:0001817	FALSE	3.06892e-16	15.513	769	264	47	21010	AIM2,BST2,C5,CASP1,CD274,CEACAM1,CLEC6A,CMKLR1,CYBB,DHX58,EIF2AK2,EPHB2,FFAR2,FFAR3,GBP1,GBP5,HPSE,HSPA1A,HSPA1B,IDO1,IFI16,IFIH1,IL27,IRF5,IRF7,ISG15,JAK2,LGALS9,LILRA5,LILRB4,MDK,MEFV,NMI,OAS1,OAS2,OAS3,PDCD1LG2,PML,RSAD2,SCIMP,SRC,STAT1,TLR7,TRIM38,TRIM6,UNC93B1,XAF1
GO:BP	cytokine production	GO:0001816	FALSE	4.19937e-16	15.3768	775	264	47	21010	AIM2,BST2,C5,CASP1,CD274,CEACAM1,CLEC6A,CMKLR1,CYBB,DHX58,EIF2AK2,EPHB2,FFAR2,FFAR3,GBP1,GBP5,HPSE,HSPA1A,HSPA1B,IDO1,IFI16,IFIH1,IL27,IRF5,IRF7,ISG15,JAK2,LGALS9,LILRA5,LILRB4,MDK,MEFV,NMI,OAS1,OAS2,OAS3,PDCD1LG2,PML,RSAD2,SCIMP,SRC,STAT1,TLR7,TRIM38,TRIM6,UNC93B1,XAF1
GO:BP	response to bacterium	GO:0009617	FALSE	4.94599e-16	15.3057	710	264	45	21010	C15ORF48,C2,CASP1,CCL2,CD274,CD68,CHMP5,CMPK2,CNP,CXCL10,CXCL11,DHX58,EPHB2,FCGR1A,GBP1,GBP3,GBP4,GBP5,GCH1,GRN,HERC6,IDO1,IFI44,IL27,IRF5,ISG15,JAK2,LGALS9,NR1H3,OAS1,OAS2,OAS3,PDCD1LG2,PLSCR4,RBCK1,RGS1,RNF213,SCIMP,SLAMF8,SRC,TAP2,TRIM5,TRIM6,USP18,ZNFX1
GO:BP	inflammatory response	GO:0006954	FALSE	8.53429e-16	15.0688	824	264	48	21010	AIM2,C1QA,C5,CASP1,CCL2,CCL3L3,CCL8,CCR1,CCRL2,CD68,CMKLR1,CXCL10,CXCL11,CYBB,EIF2AK2,EPHB2,FCGR1A,FFAR2,FFAR3,FPR3,GBP5,GRN,IDO1,IFI16,IFI35,IL1RN,IL27,IL31RA,IRF5,JAK2,LGALS9,LILRA5,LILRB4,MDK,MEFV,NCF1,NMI,NR1H3,PIK3AP1,PLSCR1,SIGLEC1,SLAMF8,SRC,SUCNR1,TLR7,TNFAIP6,USP18,ZBP1
GO:BP	regulation of response to stimulus	GO:0048583	FALSE	1.5723e-15	14.8035	3909	264	111	21010	ADAR,AIM2,ARHGAP23,ARHGEF10L,ATF3,BRCA2,BST2,C1QA,C1QC,C2,C5,CASP1,CASP10,CCL2,CCL3L3,CCL8,CCR1,CD274,CEACAM1,CFB,CLEC6A,CMKLR1,CXCL10,DDX60,DHX58,DISC1,DOCK8,DTX3L,DYNLT1,EIF2AK2,EPHB1,EPHB2,FCGR1A,FFAR2,FFAR3,FGL2,FPR3,GBP1,GBP5,GCH1,GPBAR1,GRIN2D,GRN,HERC5,HPSE,HSPA1A,HSPA1B,IDO1,IFI16,IFI35,IFI6,IFIH1,IFIT5,IL1RN,IL27,IL4I1,IRF7,ISG15,JAK2,JUP,KPTN,LGALS9,LILRA5,LILRB4,MDK,MEFV,NCF1,NGFR,NMI,NR1H3,OAS1,OAS3,OASL,P2RY6,PARP14,PARP9,PIK3AP1,PLSCR1,PML,RBCK1,RGS1,RNF213,RSAD2,SCIMP,SECTM1,SERPING1,SLAMF8,SMCHD1,SP100,SRC,SRGAP2,STAT1,STAT2,STK3,SUCNR1,TAP2,TLR7,TNFAIP6,TNFSF10,TNFSF13B,TRAFD1,TRIM25,TRIM38,TRIM5,TRIM6,UNC93B1,USP18,WDFY1,ZBP1,ZNF366,ZNFX1
GO:BP	cellular response to stimulus	GO:0051716	FALSE	2.23273e-15	14.6512	7399	264	163	21010	ABTB2,ADAR,AGRN,AIM2,ARHGAP23,ARHGEF10L,ATF3,BATF2,BATF3,BRCA2,BST2,C5,CASP1,CASP10,CASP5,CCL2,CCL3L3,CCL8,CCR1,CCRL2,CD209,CD274,CD68,CEACAM1,CES1,CHMP5,CLEC6A,CMKLR1,CMPK2,CSRNP1,CXCL10,CXCL11,CYBB,DAPP1,DDX60,DHX58,DISC1,DOCK4,DOCK8,DTX3L,DYNLT1,EIF2AK2,EPHB1,EPHB2,FAM8A1,FBXO6,FCGR1A,FFAR2,FFAR3,FPR3,GBP1,GBP3,GBP4,GBP5,GCH1,GNB4,GPBAR1,GPR84,GRAMD1B,GRIN2D,GRN,GTPBP1,HESX1,HPSE,HSH2D,HSPA1A,HSPA1B,IFI16,IFI27,IFI35,IFI6,IFIH1,IFIT1,IFIT5,IFITM1,IFITM3,IL15RA,IL1RN,IL27,IL31RA,IRF5,IRF7,ISG15,JAK2,JUP,KLF5,KPTN,LGALS3BP,LGALS9,LILRA5,LILRB4,LMO2,LY6E,MAFB,MARCKS,MDK,MEFV,MLKL,MSR1,MT2A,MX1,NADK,NCF1,NGFR,NME8,NMI,NR1H3,OAS1,OAS2,OAS3,OASL,OR52B6,OR52H1,OR52K2,P2RY14,P2RY6,PARP10,PARP14,PARP9,PDCD1LG2,PIK3AP1,PLSCR1,PLSCR4,PML,PNPT1,RAB39A,RBCK1,RGL1,RGS1,RIN2,RNF213,RSAD2,RUFY4,SCIMP,SECTM1,SLAMF8,SLC1A3,SMCHD1,SORT1,SP100,SRC,SRGAP2,STAT1,STAT2,STK3,SUCNR1,TFEC,TLR7,TNFAIP6,TNFSF10,TNFSF13B,TRIM25,TRIM38,TRIM5,TRIM6,TTC26,TYMP,UNC93B1,USP18,WDFY1,XRN1,ZBP1,ZNF366
GO:BP	interferon-mediated signaling pathway	GO:0140888	FALSE	3.36648e-15	14.4728	102	264	20	21010	ADAR,IFI27,IFIH1,IFITM1,IFITM3,IRF7,ISG15,JAK2,NR1H3,OAS1,OAS2,OAS3,PARP14,PARP9,SP100,STAT1,STAT2,TRIM6,USP18,ZBP1
GO:BP	positive regulation of cytokine production	GO:0001819	FALSE	3.63936e-15	14.439	490	264	37	21010	AIM2,C5,CASP1,CD274,CLEC6A,CYBB,DHX58,EIF2AK2,EPHB2,FFAR2,FFAR3,GBP5,HPSE,HSPA1A,HSPA1B,IDO1,IFI16,IFIH1,IL27,IRF5,IRF7,ISG15,JAK2,LGALS9,LILRA5,MDK,MEFV,OAS1,OAS2,OAS3,RSAD2,SCIMP,SRC,STAT1,TLR7,TRIM6,UNC93B1
GO:BP	innate immune response-activating signaling pathway	GO:0002758	FALSE	8.50921e-15	14.0701	239	264	27	21010	AIM2,CASP1,CLEC6A,DDX60,DHX58,EIF2AK2,FFAR2,GBP5,HSPA1A,HSPA1B,IFI35,IFIH1,IRF7,MEFV,NMI,NR1H3,OAS1,OAS3,OASL,PIK3AP1,RSAD2,SCIMP,SRC,TLR7,TRIM25,UNC93B1,WDFY1
GO:BP	response to type I interferon	GO:0034340	FALSE	4.21388e-14	13.3753	85	264	18	21010	ADAR,IFI27,IFIH1,IFIT1,IFITM1,IFITM3,IRF7,ISG15,MX1,OAS1,OAS2,OAS3,SP100,STAT1,STAT2,TRIM6,USP18,ZBP1
GO:BP	immune response-regulating signaling pathway	GO:0002764	FALSE	4.48044e-14	13.3487	468	264	35	21010	AIM2,CASP1,CEACAM1,CLEC6A,CMKLR1,DDX60,DHX58,EIF2AK2,FCGR1A,FFAR2,FPR3,GBP1,GBP5,HSPA1A,HSPA1B,IFI35,IFIH1,IRF7,LILRB4,MEFV,NMI,NR1H3,OAS1,OAS3,OASL,PIK3AP1,PLSCR1,RBCK1,RSAD2,SCIMP,SRC,TLR7,TRIM25,UNC93B1,WDFY1
GO:BP	immune response-activating signaling pathway	GO:0002757	FALSE	4.92883e-14	13.3073	440	264	34	21010	AIM2,CASP1,CEACAM1,CLEC6A,CMKLR1,DDX60,DHX58,EIF2AK2,FFAR2,FPR3,GBP1,GBP5,HSPA1A,HSPA1B,IFI35,IFIH1,IRF7,LILRB4,MEFV,NMI,NR1H3,OAS1,OAS3,OASL,PIK3AP1,PLSCR1,RBCK1,RSAD2,SCIMP,SRC,TLR7,TRIM25,UNC93B1,WDFY1
GO:BP	pattern recognition receptor signaling pathway	GO:0002221	FALSE	1.51343e-13	12.82	221	264	25	21010	AIM2,CASP1,DDX60,DHX58,EIF2AK2,FFAR2,GBP5,HSPA1A,HSPA1B,IFI35,IFIH1,IRF7,MEFV,NMI,NR1H3,OAS1,OAS3,OASL,PIK3AP1,RSAD2,SCIMP,TLR7,TRIM25,UNC93B1,WDFY1
GO:BP	negative regulation of immune system process	GO:0002683	FALSE	1.54651e-13	12.8106	487	264	35	21010	ADAR,BST2,C1QC,C5,CCL2,CD274,CD68,CEACAM1,DHX58,FGL2,GBP1,GRN,IDO1,IFI16,IL31RA,IL4I1,ISG15,LGALS9,LILRB4,MAFB,MDK,MEFV,NMI,NR1H3,OAS1,OAS3,PARP14,PDCD1LG2,SERPING1,SLAMF8,SRC,STAT2,TNFAIP6,TRAFD1,USP18
GO:BP	negative regulation of response to biotic stimulus	GO:0002832	FALSE	1.9903e-13	12.7011	142	264	21	21010	ADAR,CEACAM1,DHX58,FGL2,GRN,IFI16,IL4I1,ISG15,LGALS9,MEFV,NMI,NR1H3,OAS1,OAS3,PARP14,SERPING1,SLAMF8,STAT2,TRAFD1,TRIM38,USP18
GO:BP	cellular response to type I interferon	GO:0071357	FALSE	2.50749e-13	12.6008	79	264	17	21010	ADAR,IFI27,IFIH1,IFIT1,IFITM1,IFITM3,IRF7,ISG15,OAS1,OAS2,OAS3,SP100,STAT1,STAT2,TRIM6,USP18,ZBP1
GO:BP	negative regulation of innate immune response	GO:0045824	FALSE	6.11373e-13	12.2137	83	264	17	21010	ADAR,CEACAM1,DHX58,GRN,IFI16,ISG15,LGALS9,NMI,NR1H3,OAS1,OAS3,PARP14,SERPING1,SLAMF8,STAT2,TRAFD1,USP18
GO:BP	signaling	GO:0023052	FALSE	1.47056e-12	11.8325	6396	264	143	21010	ADAR,AGRN,AIM2,ARHGAP23,ARHGEF10L,ATF3,BRCA2,BST2,C1QA,C5,CASP1,CASP10,CCL2,CCL3L3,CCL8,CCR1,CCRL2,CD209,CD274,CEACAM1,CHMP5,CLEC6A,CMKLR1,CNP,CSRNP1,CXCL10,CXCL11,CYBB,DAPP1,DDX60,DHX58,DISC1,DOCK4,DOCK8,DTX3L,DYNLT1,EIF2AK2,EPHB1,EPHB2,FBXO6,FCGR1A,FFAR2,FFAR3,FPR3,GBP1,GBP5,GNB4,GPBAR1,GPR84,GRIN2D,GRN,GTPBP1,HESX1,HPSE,HSH2D,HSPA1A,HSPA1B,IFI16,IFI27,IFI35,IFI6,IFIH1,IFIT5,IFITM1,IFITM3,IL15RA,IL1RN,IL27,IL31RA,IRF5,IRF7,ISG15,JAK2,JUP,KLF5,KPTN,LGALS3BP,LGALS9,LILRA5,LILRB4,LY6E,MDK,MEFV,MLKL,MX1,MYOF,NADK,NAPA,NCF1,NGFR,NMI,NR1H3,NTNG2,OAS1,OAS2,OAS3,OASL,OR52B6,OR52H1,OR52K2,P2RY14,P2RY6,PARP14,PARP9,PDCD1LG2,PIK3AP1,PLSCR1,PML,RAB39A,RBCK1,RGL1,RGS1,RIN2,RNF213,RSAD2,SCIMP,SECTM1,SLC1A3,SORT1,SP100,SRC,SRGAP2,STAC3,STAT1,STAT2,STK3,STX11,SUCNR1,TLR7,TNFAIP6,TNFSF10,TNFSF13B,TRIM25,TRIM38,TRIM5,TRIM6,TTC26,TYMP,UNC93B1,USP18,WDFY1,ZBP1,ZNF366
GO:BP	cell surface receptor signaling pathway	GO:0007166	FALSE	2.33323e-12	11.632	2783	264	85	21010	ADAR,AIM2,ATF3,C5,CASP1,CASP10,CCL2,CCL3L3,CCL8,CCR1,CCRL2,CD274,CEACAM1,CLEC6A,CMKLR1,CSRNP1,CXCL10,CXCL11,DISC1,DTX3L,EPHB1,EPHB2,FCGR1A,FFAR2,FFAR3,FPR3,GBP1,GPBAR1,GRIN2D,HESX1,HSPA1A,HSPA1B,IFI27,IFI35,IFI6,IFIH1,IFITM1,IFITM3,IL15RA,IL1RN,IL31RA,IRF5,IRF7,ISG15,JAK2,JUP,LILRA5,LILRB4,LY6E,MDK,MLKL,MX1,NGFR,NMI,NR1H3,OAS1,OAS2,OAS3,OASL,P2RY14,P2RY6,PARP14,PARP9,PDCD1LG2,PIK3AP1,PLSCR1,PML,RBCK1,RNF213,SCIMP,SORT1,SP100,SRC,STAT1,STAT2,STK3,TNFAIP6,TNFSF10,TNFSF13B,TRIM5,TRIM6,TTC26,USP18,WDFY1,ZBP1
GO:BP	response to type II interferon	GO:0034341	FALSE	3.34331e-12	11.4758	143	264	20	21010	BST2,CASP1,CCL2,CCL3L3,CCL8,GBP1,GBP4,GBP5,GCH1,IFITM1,IFITM3,JAK2,LGALS9,MEFV,NR1H3,NUB1,PARP14,PARP9,SP100,STAT1
GO:BP	positive regulation of biological process	GO:0048518	FALSE	3.88188e-12	11.411	6253	264	140	21010	ADAMTSL4,ADAR,AGRN,AIM2,ANKFY1,ARHGEF10L,ATF3,ATF5,BAZ1A,BRCA2,BST2,C1QA,C1QC,C2,C5,CASP1,CASP10,CCL2,CCL3L3,CCL8,CCR1,CD209,CD274,CEACAM1,CES1,CFB,CLEC6A,CMKLR1,CSRNP1,CXCL10,CXCL11,CYBB,DDX60,DHX58,DISC1,DOCK4,DOCK8,DTX3L,EIF2AK2,EPHB1,EPHB2,FCGR1A,FFAR2,FFAR3,FPR3,GBP1,GBP3,GBP5,GCH1,GPBAR1,GRIN2D,GRN,GTPBP1,HELZ2,HPSE,HSPA1A,HSPA1B,IDO1,IFI16,IFI35,IFIH1,IFIT1,IFIT2,IFIT5,IFITM1,IL15RA,IL27,IL31RA,IL4I1,IRF5,IRF7,ISG15,JAK2,JUP,KLF5,LAMP3,LGALS9,LILRA5,LILRB4,LMO2,MAFB,MDK,MEFV,MOV10,MSR1,NADK,NCF1,NGFR,NMI,NR1H3,NUB1,OAS1,OAS2,OAS3,OASL,P2RY6,PARP14,PARP9,PDCD1LG2,PGAP1,PIK3AP1,PLSCR1,PML,PNPT1,PSME2,RBCK1,RIN2,RSAD2,RUFY4,SAMD4A,SCARB2,SCIMP,SECTM1,SERPING1,SLC1A3,SMCHD1,SMTNL1,SP100,SPTLC2,SRC,STAC3,STAT1,STAT2,STK3,SUCNR1,TAP2,TFEC,TLR7,TNFAIP6,TNFSF10,TNFSF13B,TRIM25,TRIM38,TRIM5,TRIM6,UNC93B1,WARS,WDFY1,ZBP1,ZNFX1
GO:BP	type I interferon-mediated signaling pathway	GO:0060337	FALSE	4.56655e-12	11.3404	78	264	16	21010	ADAR,IFI27,IFIH1,IFITM1,IFITM3,IRF7,ISG15,OAS1,OAS2,OAS3,SP100,STAT1,STAT2,TRIM6,USP18,ZBP1
GO:BP	cell communication	GO:0007154	FALSE	6.01038e-12	11.2211	6495	264	143	21010	ADAR,AGRN,AIM2,ARHGAP23,ARHGEF10L,ATF3,BRCA2,BST2,C1QA,C5,CASP1,CASP10,CCL2,CCL3L3,CCL8,CCR1,CCRL2,CD209,CD274,CD68,CEACAM1,CLEC6A,CMKLR1,CNP,CSRNP1,CXCL10,CXCL11,CYBB,DAPP1,DDX60,DHX58,DISC1,DOCK4,DOCK8,DTX3L,DYNLT1,EIF2AK2,EPHB1,EPHB2,FBXO6,FCGR1A,FFAR2,FFAR3,FPR3,GBP1,GBP5,GNB4,GPBAR1,GPR84,GRIN2D,GRN,GTPBP1,HESX1,HPSE,HSH2D,HSPA1A,HSPA1B,IFI16,IFI27,IFI35,IFI6,IFIH1,IFIT5,IFITM1,IFITM3,IL15RA,IL1RN,IL27,IL31RA,IRF5,IRF7,ISG15,JAK2,JUP,KLF5,KPTN,LGALS3BP,LGALS9,LILRA5,LILRB4,LY6E,MDK,MEFV,MLKL,MX1,MYOF,NADK,NAPA,NCF1,NGFR,NMI,NR1H3,NTNG2,OAS1,OAS2,OAS3,OASL,OR52B6,OR52H1,OR52K2,P2RY14,P2RY6,PARP14,PARP9,PDCD1LG2,PIK3AP1,PLSCR1,PML,RAB39A,RBCK1,RGL1,RGS1,RIN2,RNF213,RSAD2,SCIMP,SECTM1,SLC1A3,SORT1,SP100,SRC,SRGAP2,STAC3,STAT1,STAT2,STK3,STX11,SUCNR1,TLR7,TNFAIP6,TNFSF10,TNFSF13B,TRIM25,TRIM38,TRIM5,TRIM6,TTC26,TYMP,UNC93B1,USP18,WDFY1,ZBP1,ZNF366
GO:BP	cytosolic pattern recognition receptor signaling pathway	GO:0002753	FALSE	3.06467e-11	10.5136	140	264	19	21010	DDX60,DHX58,EIF2AK2,GBP5,HSPA1A,HSPA1B,IFIH1,IRF7,MEFV,OAS1,OAS3,OASL,PIK3AP1,RSAD2,SCIMP,TLR7,TRIM25,UNC93B1,WDFY1
GO:BP	antiviral innate immune response	GO:0140374	FALSE	5.52832e-11	10.2574	49	264	13	21010	CXCL10,DHX58,EIF2AK2,IFIH1,IFIT1,IFIT2,IFIT3,MX1,OAS1,TRIM25,TRIM6,USP18,ZBP1
GO:BP	signal transduction	GO:0007165	FALSE	9.75139e-11	10.0109	5926	264	132	21010	ADAR,AGRN,AIM2,ARHGAP23,ARHGEF10L,ATF3,BRCA2,BST2,C5,CASP1,CASP10,CCL2,CCL3L3,CCL8,CCR1,CCRL2,CD209,CD274,CEACAM1,CLEC6A,CMKLR1,CSRNP1,CXCL10,CXCL11,CYBB,DAPP1,DDX60,DHX58,DISC1,DOCK4,DOCK8,DTX3L,DYNLT1,EIF2AK2,EPHB1,EPHB2,FBXO6,FCGR1A,FFAR2,FFAR3,FPR3,GBP1,GBP5,GNB4,GPBAR1,GPR84,GRIN2D,GRN,GTPBP1,HESX1,HPSE,HSH2D,HSPA1A,HSPA1B,IFI16,IFI27,IFI35,IFI6,IFIH1,IFIT5,IFITM1,IFITM3,IL15RA,IL1RN,IL27,IL31RA,IRF5,IRF7,ISG15,JAK2,JUP,KPTN,LGALS3BP,LGALS9,LILRA5,LILRB4,LY6E,MDK,MEFV,MLKL,MX1,NCF1,NGFR,NMI,NR1H3,OAS1,OAS2,OAS3,OASL,OR52B6,OR52H1,OR52K2,P2RY14,P2RY6,PARP14,PARP9,PDCD1LG2,PIK3AP1,PLSCR1,PML,RAB39A,RBCK1,RGL1,RGS1,RIN2,RNF213,RSAD2,SCIMP,SECTM1,SORT1,SP100,SRC,SRGAP2,STAT1,STAT2,STK3,SUCNR1,TLR7,TNFAIP6,TNFSF10,TNFSF13B,TRIM25,TRIM38,TRIM5,TRIM6,TTC26,TYMP,UNC93B1,USP18,WDFY1,ZBP1,ZNF366
GO:BP	negative regulation of immune response	GO:0050777	FALSE	1.08661e-10	9.96393	193	264	21	21010	ADAR,CEACAM1,DHX58,FGL2,GRN,IFI16,IL4I1,ISG15,LGALS9,LILRB4,NMI,NR1H3,OAS1,OAS3,PARP14,SERPING1,SLAMF8,SRC,STAT2,TRAFD1,USP18
GO:BP	immune effector process	GO:0002252	FALSE	3.25552e-10	9.48738	628	264	35	21010	BST2,C1QA,C1QC,C2,C5,CEACAM1,CFB,DDX60,DHX58,EPHB2,FCGR1A,FFAR2,FFAR3,FGL2,GRN,IFI35,IL27,IL4I1,IRF5,IRF7,LGALS9,LILRB4,MDK,NCF1,NMI,RSAD2,SCIMP,SERPING1,SLAMF8,SRC,SUCNR1,TAP2,TLR7,TRIM6,UNC93B1
GO:BP	response to interferon-beta	GO:0035456	FALSE	4.82236e-10	9.31674	34	264	11	21010	AIM2,BST2,IFI16,IFITM1,IFITM3,OAS1,PLSCR1,PNPT1,STAT1,TRIM6,XAF1
GO:BP	regulation of multicellular organismal process	GO:0051239	FALSE	8.51155e-10	9.06999	2968	264	83	21010	AGRN,AIM2,BRCA2,BST2,C1QC,C5,CASP1,CCL2,CCR1,CD209,CD274,CEACAM1,CLEC6A,CMKLR1,CXCL10,CYBB,DHX58,DISC1,DOCK4,DOCK8,DYNLT1,EIF2AK2,EPHB1,EPHB2,FFAR2,FFAR3,FGL2,GBP1,GBP5,GCH1,GRIN2D,GRN,HESX1,HPSE,HSPA1A,HSPA1B,IDO1,IFI16,IFIH1,IL15RA,IL27,IL31RA,IL4I1,IRF5,IRF7,ISG15,JAK2,JUP,LGALS9,LILRA5,LILRB4,MAFB,MDK,MEFV,NCF1,NGFR,NMI,NR1H3,OAS1,OAS2,OAS3,PDCD1LG2,PLSCR1,PML,RIN2,RSAD2,SCIMP,SERPING1,SLAMF8,SMTNL1,SP100,SRC,STAT1,STK3,TLR7,TNFAIP6,TNFSF13B,TRIM38,TRIM6,TYMP,UNC93B1,WARS,XAF1
GO:BP	response to molecule of bacterial origin	GO:0002237	FALSE	1.21885e-09	8.91405	355	264	26	21010	C2,CASP1,CCL2,CD274,CD68,CHMP5,CMPK2,CNP,CXCL10,CXCL11,EPHB2,GBP3,GBP5,GCH1,IDO1,IRF5,JAK2,LGALS9,NR1H3,PDCD1LG2,PLSCR4,SCIMP,SRC,TAP2,TRIM5,TRIM6
GO:BP	positive regulation of cellular process	GO:0048522	FALSE	1.43883e-09	8.84199	5711	264	126	21010	ADAMTSL4,ADAR,AGRN,AIM2,ANKFY1,ARHGEF10L,ATF3,ATF5,BAZ1A,BRCA2,BST2,C2,C5,CASP1,CASP10,CCL2,CCL3L3,CCL8,CCR1,CD209,CD274,CEACAM1,CLEC6A,CMKLR1,CSRNP1,CXCL10,CXCL11,CYBB,DDX60,DHX58,DISC1,DOCK4,DOCK8,DTX3L,EIF2AK2,EPHB1,EPHB2,FCGR1A,FFAR2,FFAR3,GBP1,GBP3,GBP5,GPBAR1,GRIN2D,GRN,GTPBP1,HELZ2,HPSE,HSPA1A,HSPA1B,IDO1,IFI16,IFI35,IFIH1,IFIT2,IFIT5,IFITM1,IL15RA,IL27,IL31RA,IL4I1,IRF5,IRF7,ISG15,JAK2,JUP,KLF5,LAMP3,LGALS9,LILRA5,LILRB4,LMO2,MAFB,MDK,MEFV,MOV10,MSR1,NADK,NCF1,NGFR,NMI,NR1H3,OAS1,OAS2,OAS3,OASL,P2RY6,PARP14,PARP9,PDCD1LG2,PGAP1,PLSCR1,PML,PNPT1,RBCK1,RIN2,RSAD2,RUFY4,SAMD4A,SCARB2,SCIMP,SECTM1,SLC1A3,SMCHD1,SP100,SPTLC2,SRC,STAC3,STAT1,STAT2,STK3,TAP2,TFEC,TLR7,TNFAIP6,TNFSF10,TNFSF13B,TRIM25,TRIM38,TRIM5,TRIM6,UNC93B1,WARS,WDFY1,ZBP1
GO:BP	negative regulation of defense response	GO:0031348	FALSE	1.82553e-09	8.73861	275	264	23	21010	ADAR,CEACAM1,DHX58,FGL2,GRN,IFI16,ISG15,LGALS9,MDK,MEFV,NMI,NR1H3,OAS1,OAS3,PARP14,SERPING1,SLAMF8,SRC,STAT2,TNFAIP6,TRAFD1,TRIM38,USP18
GO:BP	intracellular receptor signaling pathway	GO:0030522	FALSE	3.40511e-09	8.46787	341	264	25	21010	DDX60,DHX58,EIF2AK2,GBP5,HSPA1A,HSPA1B,IFIH1,IRF7,JAK2,MEFV,NR1H3,OAS1,OAS3,OASL,PIK3AP1,PML,RSAD2,SCIMP,SP100,SRC,TLR7,TRIM25,UNC93B1,WDFY1,ZNF366
GO:BP	regulation of biological process	GO:0050789	FALSE	6.41353e-09	8.1929	12331	264	208	21010	ADAMTSL4,ADAR,AGRN,AIM2,ANKFY1,APOBEC3A,APOBEC3B,ARHGAP23,ARHGEF10L,ATF3,ATF5,ATG3,BATF2,BATF3,BAZ1A,BRCA2,BST2,C1QA,C1QC,C2,C5,CASP1,CASP10,CASP5,CCL2,CCL3L3,CCL8,CCR1,CCRL2,CD209,CD274,CD68,CEACAM1,CES1,CFB,CHMP5,CLEC6A,CMKLR1,CNP,CSRNP1,CXCL10,CXCL11,CYBB,DAPP1,DDX60,DHX58,DISC1,DOCK4,DOCK8,DRAP1,DTX3L,DYNLT1,EIF2AK2,EPB41L3,EPHB1,EPHB2,ETV7,FBXO6,FCGR1A,FFAR2,FFAR3,FGL2,FMNL2,FPR3,FXYD6,GBP1,GBP3,GBP5,GCH1,GNB4,GPBAR1,GPR84,GRIN2D,GRN,GTPBP1,HELZ2,HERC5,HES4,HESX1,HPSE,HSH2D,HSPA1A,HSPA1B,IDO1,IFI16,IFI27,IFI30,IFI35,IFI6,IFIH1,IFIT1,IFIT2,IFIT3,IFIT5,IFITM1,IFITM3,IL15RA,IL1RN,IL27,IL31RA,IL4I1,IRF5,IRF7,ISG15,ISG20,JAK2,JUP,KLF5,KPTN,LAMP3,LGALS3BP,LGALS9,LILRA5,LILRB4,LMNB1,LMO2,LY6E,MAFB,MDK,MEFV,MLKL,MOV10,MSR1,MT2A,MX1,MX2,MYOF,NADK,NAPA,NCF1,NGFR,NMI,NPC2,NR1H3,NTNG2,NUB1,OAS1,OAS2,OAS3,OASL,OR52B6,OR52H1,OR52K2,P2RY14,P2RY6,PARP10,PARP14,PARP9,PDCD1LG2,PGAP1,PIK3AP1,PLSCR1,PML,PNPT1,PSME2,RAB39A,RBCK1,RGL1,RGS1,RIN2,RNF213,RSAD2,RUFY4,SAMD4A,SCARB2,SCIMP,SECTM1,SERPING1,SLAMF8,SLC1A3,SMCHD1,SMTNL1,SORT1,SP100,SP110,SP140,SPTLC2,SRC,SRGAP2,STAC3,STAT1,STAT2,STK3,STX11,SUCNR1,TAP2,TDRD7,TFEC,TLR7,TNFAIP6,TNFSF10,TNFSF13B,TRAFD1,TRIM25,TRIM38,TRIM5,TRIM6,TTC26,TYMP,UNC93B1,USP18,WARS,WDFY1,XAF1,XRN1,ZBP1,ZNF366,ZNFX1
GO:BP	regulation of signal transduction	GO:0009966	FALSE	7.41437e-09	8.12993	2973	264	81	21010	ADAR,AIM2,ARHGAP23,ARHGEF10L,ATF3,BRCA2,BST2,CASP1,CASP10,CCL2,CCL3L3,CCL8,CCR1,CEACAM1,CLEC6A,CMKLR1,DDX60,DHX58,DISC1,DOCK8,DYNLT1,EIF2AK2,EPHB1,EPHB2,FFAR3,GBP1,GBP5,GPBAR1,GRIN2D,HPSE,HSPA1A,HSPA1B,IFI35,IFI6,IFIT5,IL1RN,IRF7,ISG15,JAK2,JUP,KPTN,LGALS9,LILRA5,LILRB4,MDK,MEFV,NCF1,NGFR,NMI,NR1H3,OAS1,OAS3,OASL,P2RY6,PARP14,PARP9,PLSCR1,PML,RBCK1,RGS1,RNF213,RSAD2,SCIMP,SECTM1,SP100,SRC,SRGAP2,STAT1,STAT2,STK3,TLR7,TNFAIP6,TNFSF10,TRIM25,TRIM38,TRIM5,TRIM6,USP18,WDFY1,ZBP1,ZNF366
GO:BP	response to lipopolysaccharide	GO:0032496	FALSE	1.79642e-08	7.74559	337	264	24	21010	C2,CASP1,CCL2,CD274,CD68,CHMP5,CMPK2,CNP,CXCL10,CXCL11,EPHB2,GBP3,GBP5,GCH1,IDO1,JAK2,LGALS9,NR1H3,PDCD1LG2,PLSCR4,SCIMP,SRC,TRIM5,TRIM6
GO:BP	positive regulation of multicellular organismal process	GO:0051240	FALSE	2.37772e-08	7.62384	1629	264	55	21010	AGRN,AIM2,C5,CASP1,CCL2,CCR1,CD209,CD274,CLEC6A,CMKLR1,CYBB,DHX58,DISC1,DOCK8,EIF2AK2,EPHB1,EPHB2,FFAR2,FFAR3,GBP5,GCH1,GRN,HPSE,HSPA1A,HSPA1B,IDO1,IFI16,IFIH1,IL15RA,IL27,IL4I1,IRF5,IRF7,ISG15,JAK2,JUP,LGALS9,LILRA5,LILRB4,MDK,MEFV,NGFR,OAS1,OAS2,OAS3,PDCD1LG2,RSAD2,SCIMP,SMTNL1,SRC,STAT1,TLR7,TNFSF13B,TRIM6,UNC93B1
GO:BP	regulation of signaling	GO:0023051	FALSE	2.38853e-08	7.62187	3396	264	87	21010	ADAR,AIM2,ARHGAP23,ARHGEF10L,ATF3,BRCA2,BST2,CASP1,CASP10,CCL2,CCL3L3,CCL8,CCR1,CEACAM1,CHMP5,CLEC6A,CMKLR1,DDX60,DHX58,DISC1,DOCK8,DYNLT1,EIF2AK2,EPHB1,EPHB2,FFAR2,FFAR3,GBP1,GBP5,GPBAR1,GRIN2D,HPSE,HSPA1A,HSPA1B,IFI35,IFI6,IFIT5,IL1RN,IRF7,ISG15,JAK2,JUP,KPTN,LGALS9,LILRA5,LILRB4,MDK,MEFV,MYOF,NADK,NCF1,NGFR,NMI,NR1H3,NTNG2,OAS1,OAS3,OASL,P2RY6,PARP14,PARP9,PLSCR1,PML,RBCK1,RGS1,RNF213,RSAD2,SCIMP,SECTM1,SLC1A3,SP100,SRC,SRGAP2,STAT1,STAT2,STK3,TLR7,TNFAIP6,TNFSF10,TRIM25,TRIM38,TRIM5,TRIM6,USP18,WDFY1,ZBP1,ZNF366
GO:BP	regulation of cell communication	GO:0010646	FALSE	2.75914e-08	7.55923	3405	264	87	21010	ADAR,AIM2,ARHGAP23,ARHGEF10L,ATF3,BRCA2,BST2,CASP1,CASP10,CCL2,CCL3L3,CCL8,CCR1,CEACAM1,CLEC6A,CMKLR1,DDX60,DHX58,DISC1,DOCK8,DYNLT1,EIF2AK2,EPHB1,EPHB2,FFAR2,FFAR3,GBP1,GBP5,GPBAR1,GRIN2D,HPSE,HSPA1A,HSPA1B,IFI35,IFI6,IFIT5,IL1RN,IRF7,ISG15,JAK2,JUP,KPTN,LGALS9,LILRA5,LILRB4,MDK,MEFV,MYOF,NADK,NCF1,NGFR,NMI,NR1H3,NTNG2,OAS1,OAS3,OASL,P2RY6,PARP14,PARP9,PLSCR1,PML,RBCK1,RGS1,RNF213,RSAD2,SCIMP,SECTM1,SLC1A3,SP100,SRC,SRGAP2,STAT1,STAT2,STK3,TLR7,TNFAIP6,TNFSF10,TRIM25,TRIM38,TRIM5,TRIM6,TYMP,USP18,WDFY1,ZBP1,ZNF366
GO:BP	biological regulation	GO:0065007	FALSE	2.87215e-08	7.54179	12751	264	211	21010	ADAMTSL4,ADAR,AGRN,AIM2,ANKFY1,APOBEC3A,APOBEC3B,ARHGAP23,ARHGEF10L,ATF3,ATF5,ATG3,BATF2,BATF3,BAZ1A,BRCA2,BST2,C1QA,C1QC,C2,C5,CASP1,CASP10,CASP5,CCL2,CCL3L3,CCL8,CCR1,CCRL2,CD209,CD274,CD68,CEACAM1,CES1,CFB,CHMP5,CLEC6A,CMKLR1,CNP,CSRNP1,CXCL10,CXCL11,CYBB,DAPP1,DDX60,DHX58,DISC1,DOCK4,DOCK8,DRAP1,DTX3L,DYNLT1,EIF2AK2,EPB41L3,EPHB1,EPHB2,ETV7,FBXO6,FCGR1A,FFAR2,FFAR3,FGL2,FMNL2,FPR3,FXYD6,GBP1,GBP3,GBP5,GCH1,GNB4,GPBAR1,GPR84,GRIN2D,GRN,GTF2B,GTPBP1,HELZ2,HERC5,HES4,HESX1,HPSE,HSH2D,HSPA1A,HSPA1B,IDO1,IFI16,IFI27,IFI30,IFI35,IFI6,IFIH1,IFIT1,IFIT2,IFIT3,IFIT5,IFITM1,IFITM3,IL15RA,IL1RN,IL27,IL31RA,IL4I1,IRF5,IRF7,ISG15,ISG20,JAK2,JUP,KLF5,KPTN,LAMP3,LGALS3BP,LGALS9,LILRA5,LILRB4,LMNB1,LMO2,LY6E,MAFB,MDK,MEFV,MLKL,MOV10,MSR1,MT2A,MX1,MX2,MYOF,NADK,NAPA,NCF1,NGFR,NMI,NPC2,NR1H3,NTNG2,NUB1,OAS1,OAS2,OAS3,OASL,OR52B6,OR52H1,OR52K2,P2RY14,P2RY6,PARP10,PARP14,PARP9,PDCD1LG2,PGAP1,PIK3AP1,PLSCR1,PLSCR4,PML,PNPT1,PSME2,RAB39A,RBCK1,RGL1,RGS1,RIN2,RNF213,RSAD2,RUFY4,SAMD4A,SCARB2,SCIMP,SECTM1,SERPING1,SLAMF8,SLC1A3,SLC6A12,SMCHD1,SMTNL1,SORT1,SP100,SP110,SP140,SPTLC2,SRC,SRGAP2,STAC3,STAT1,STAT2,STK3,STX11,SUCNR1,TAP2,TDRD7,TFEC,TLR7,TNFAIP6,TNFSF10,TNFSF13B,TRAFD1,TRIM25,TRIM38,TRIM5,TRIM6,TTC26,TYMP,UNC93B1,USP18,WARS,WDFY1,XAF1,XRN1,ZBP1,ZNF366,ZNFX1
GO:BP	response to lipid	GO:0033993	FALSE	3.82348e-08	7.41754	907	264	39	21010	C2,CASP1,CCL2,CD274,CD68,CES1,CHMP5,CMPK2,CNP,CXCL10,CXCL11,CYBB,EPHB2,FFAR2,FFAR3,GBP3,GBP5,GCH1,GPBAR1,GRAMD1B,HSPA1A,HSPA1B,IDO1,IL1RN,JAK2,LGALS9,NCF1,NR1H3,P2RY6,PDCD1LG2,PLSCR4,SCIMP,SP100,SRC,TRIM25,TRIM5,TRIM6,XRN1,ZNF366
GO:BP	regulation of response to cytokine stimulus	GO:0060759	FALSE	6.48829e-08	7.18787	164	264	17	21010	ADAR,CASP1,HSPA1A,HSPA1B,IFIH1,IL1RN,IRF7,ISG15,NR1H3,OAS1,OAS3,PARP14,PARP9,STAT2,TRIM6,USP18,ZBP1
GO:BP	negative regulation of biological process	GO:0048519	FALSE	1.08964e-07	6.96272	5913	264	124	21010	ADAR,AIM2,APOBEC3A,APOBEC3B,ATF3,ATF5,ATG3,BATF3,BAZ1A,BRCA2,BST2,C1QC,C5,CCL2,CCL3L3,CCR1,CD274,CD68,CEACAM1,CES1,CMKLR1,CXCL10,CXCL11,DHX58,DOCK4,DOCK8,DRAP1,DTX3L,DYNLT1,EIF2AK2,EPHB1,EPHB2,ETV7,FBXO6,FFAR2,FGL2,GBP1,GRN,GTPBP1,HELZ2,HESX1,HSH2D,HSPA1A,HSPA1B,IDO1,IFI16,IFI27,IFI30,IFI35,IFI6,IFIH1,IFIT1,IFIT3,IFIT5,IFITM1,IFITM3,IL15RA,IL1RN,IL31RA,IL4I1,IRF7,ISG15,ISG20,JAK2,JUP,KLF5,KPTN,LAMP3,LGALS9,LILRA5,LILRB4,LMNB1,LY6E,MAFB,MDK,MEFV,MOV10,MSR1,MT2A,MX1,NGFR,NMI,NR1H3,OAS1,OAS2,OAS3,OASL,P2RY6,PARP10,PARP14,PARP9,PDCD1LG2,PLSCR1,PML,PNPT1,RBCK1,RGS1,RNF213,RSAD2,SAMD4A,SERPING1,SLAMF8,SMCHD1,SMTNL1,SORT1,SP100,SRC,SRGAP2,STAT1,STAT2,STK3,TFEC,TNFAIP6,TRAFD1,TRIM25,TRIM38,TRIM5,TRIM6,USP18,WARS,XAF1,XRN1,ZNF366,ZNFX1
GO:BP	response to interferon-alpha	GO:0035455	FALSE	1.34358e-07	6.87174	20	264	8	21010	ADAR,BST2,EIF2AK2,IFITM1,IFITM3,LAMP3,MX2,OAS1
GO:BP	regulation of cytokine-mediated signaling pathway	GO:0001959	FALSE	2.19538e-07	6.65849	153	264	16	21010	ADAR,CASP1,HSPA1A,HSPA1B,IL1RN,IRF7,ISG15,NR1H3,OAS1,OAS3,PARP14,PARP9,STAT2,TRIM6,USP18,ZBP1
GO:BP	biological process involved in symbiotic interaction	GO:0044403	FALSE	2.88943e-07	6.53919	321	264	22	21010	APOL1,CCL8,CD209,CHMP5,DYNLT1,HSPA1A,HSPA1B,IFI27,IFIT1,IFITM1,IFITM3,JAK2,LGALS9,LY6E,PLSCR1,SCARB2,SIGLEC1,SRC,TRIM25,TRIM38,TRIM5,TRIM6
GO:BP	biological process involved in interaction with host	GO:0051701	FALSE	4.02004e-07	6.39577	210	264	18	21010	CD209,CHMP5,DYNLT1,HSPA1A,HSPA1B,IFIT1,IFITM1,IFITM3,LGALS9,LY6E,PLSCR1,SCARB2,SIGLEC1,SRC,TRIM25,TRIM38,TRIM5,TRIM6
GO:BP	negative regulation of response to external stimulus	GO:0032102	FALSE	4.80535e-07	6.31828	429	264	25	21010	ADAR,C5,CCL2,CEACAM1,DHX58,FGL2,GRN,IFI16,ISG15,LGALS9,MDK,MEFV,NMI,NR1H3,OAS1,OAS3,PARP14,SERPING1,SLAMF8,SRC,STAT2,TNFAIP6,TRAFD1,TRIM38,USP18
GO:BP	entry into host	GO:0044409	FALSE	5.69183e-07	6.24475	163	264	16	21010	CD209,DYNLT1,HSPA1A,HSPA1B,IFITM1,IFITM3,LGALS9,LY6E,PLSCR1,SCARB2,SIGLEC1,SRC,TRIM25,TRIM38,TRIM5,TRIM6
GO:BP	cellular response to lipopolysaccharide	GO:0071222	FALSE	5.91118e-07	6.22833	215	264	18	21010	CASP1,CCL2,CD274,CD68,CHMP5,CMPK2,CXCL10,CXCL11,EPHB2,GBP3,GBP5,JAK2,NR1H3,PDCD1LG2,PLSCR4,SCIMP,SRC,TRIM5
GO:BP	positive regulation of gene expression	GO:0010628	FALSE	6.65389e-07	6.17692	1183	264	43	21010	ADAR,AIM2,ATF3,C5,CASP1,CD274,CLEC6A,CYBB,DHX58,EIF2AK2,EPHB2,FFAR2,FFAR3,GBP5,HPSE,HSPA1A,HSPA1B,IDO1,IFI16,IFIH1,IL27,IRF5,IRF7,ISG15,JAK2,LAMP3,LGALS9,LILRA5,MDK,MEFV,OAS1,OAS2,OAS3,PLSCR1,RSAD2,SAMD4A,SCIMP,SRC,STAT1,TLR7,TRIM6,UNC93B1,WARS
GO:BP	movement in host	GO:0044000	FALSE	6.68161e-07	6.17512	190	264	17	21010	CD209,CHMP5,DYNLT1,HSPA1A,HSPA1B,IFITM1,IFITM3,LGALS9,LY6E,PLSCR1,SCARB2,SIGLEC1,SRC,TRIM25,TRIM38,TRIM5,TRIM6
GO:BP	positive regulation of inflammatory response	GO:0050729	FALSE	7.40709e-07	6.13035	142	264	15	21010	AIM2,CASP1,FCGR1A,FFAR2,FFAR3,GRN,IDO1,IFI35,LILRA5,MDK,MEFV,NMI,SUCNR1,TLR7,ZBP1
GO:BP	cellular response to type II interferon	GO:0071346	FALSE	8.61587e-07	6.0647	121	264	14	21010	CASP1,CCL2,CCL3L3,CCL8,GBP1,GBP4,GBP5,JAK2,LGALS9,NR1H3,PARP14,PARP9,SP100,STAT1
GO:BP	regulation of inflammatory response	GO:0050727	FALSE	1.02308e-06	5.99009	376	264	23	21010	AIM2,CASP1,FCGR1A,FFAR2,FFAR3,GRN,IDO1,IFI35,JAK2,LILRA5,MDK,MEFV,NCF1,NMI,NR1H3,PIK3AP1,SLAMF8,SRC,SUCNR1,TLR7,TNFAIP6,USP18,ZBP1
GO:BP	cellular response to molecule of bacterial origin	GO:0071219	FALSE	1.23878e-06	5.90701	225	264	18	21010	CASP1,CCL2,CD274,CD68,CHMP5,CMPK2,CXCL10,CXCL11,EPHB2,GBP3,GBP5,JAK2,NR1H3,PDCD1LG2,PLSCR4,SCIMP,SRC,TRIM5
GO:BP	regulation of immune effector process	GO:0002697	FALSE	1.32322e-06	5.87837	381	264	23	21010	BST2,CEACAM1,DDX60,DHX58,EPHB2,FCGR1A,FFAR2,FFAR3,FGL2,GRN,IL27,IL4I1,IRF5,LGALS9,LILRB4,NCF1,RSAD2,SCIMP,SERPING1,SLAMF8,TAP2,TLR7,TRIM6
GO:BP	positive regulation of signal transduction	GO:0009967	FALSE	1.53644e-06	5.81349	1510	264	49	21010	ATF3,BST2,CASP1,CASP10,CCL2,CCL3L3,CCL8,CCR1,CLEC6A,DDX60,DHX58,DISC1,EIF2AK2,GBP5,GPBAR1,GRIN2D,HPSE,HSPA1A,HSPA1B,IFI35,IFIT5,IRF7,JAK2,JUP,LGALS9,LILRA5,NCF1,NGFR,NMI,NR1H3,OASL,P2RY6,PARP14,PARP9,PML,RBCK1,RSAD2,SCIMP,SECTM1,SRC,STK3,TLR7,TNFSF10,TRIM25,TRIM38,TRIM5,TRIM6,WDFY1,ZBP1
GO:BP	positive regulation of macromolecule biosynthetic process	GO:0010557	FALSE	1.69005e-06	5.7721	2599	264	69	21010	ADAR,AGRN,AIM2,ATF3,ATF5,BRCA2,C5,CASP1,CCL2,CD274,CLEC6A,CSRNP1,CXCL10,CYBB,DHX58,DTX3L,EIF2AK2,EPHB2,FFAR2,FFAR3,GBP5,HELZ2,HPSE,HSPA1A,HSPA1B,IDO1,IFI16,IFIH1,IL27,IL31RA,IL4I1,IRF5,IRF7,ISG15,JAK2,JUP,KLF5,LAMP3,LGALS9,LILRA5,LMO2,MAFB,MDK,MEFV,NCF1,NGFR,NR1H3,OAS1,OAS2,OAS3,PARP9,PLSCR1,PML,RBCK1,RSAD2,SAMD4A,SCIMP,SP100,SRC,STAT1,STAT2,TFEC,TLR7,TRIM25,TRIM38,TRIM5,TRIM6,UNC93B1,WARS
GO:BP	positive regulation of signaling	GO:0023056	FALSE	1.89112e-06	5.72328	1725	264	53	21010	ATF3,BST2,CASP1,CASP10,CCL2,CCL3L3,CCL8,CCR1,CLEC6A,DDX60,DHX58,DISC1,EIF2AK2,EPHB2,FFAR2,GBP5,GPBAR1,GRIN2D,HPSE,HSPA1A,HSPA1B,IFI35,IFIT5,IRF7,JAK2,JUP,LGALS9,LILRA5,NADK,NCF1,NGFR,NMI,NR1H3,OASL,P2RY6,PARP14,PARP9,PML,RBCK1,RSAD2,SCIMP,SECTM1,SLC1A3,SRC,STK3,TLR7,TNFSF10,TRIM25,TRIM38,TRIM5,TRIM6,WDFY1,ZBP1
GO:BP	positive regulation of cell communication	GO:0010647	FALSE	1.89112e-06	5.72328	1725	264	53	21010	ATF3,BST2,CASP1,CASP10,CCL2,CCL3L3,CCL8,CCR1,CLEC6A,DDX60,DHX58,DISC1,EIF2AK2,EPHB2,FFAR2,GBP5,GPBAR1,GRIN2D,HPSE,HSPA1A,HSPA1B,IFI35,IFIT5,IRF7,JAK2,JUP,LGALS9,LILRA5,NADK,NCF1,NGFR,NMI,NR1H3,OASL,P2RY6,PARP14,PARP9,PML,RBCK1,RSAD2,SCIMP,SECTM1,SLC1A3,SRC,STK3,TLR7,TNFSF10,TRIM25,TRIM38,TRIM5,TRIM6,WDFY1,ZBP1
GO:BP	regulation of cellular process	GO:0050794	FALSE	2.35394e-06	5.62821	11758	264	195	21010	ADAMTSL4,ADAR,AGRN,AIM2,ANKFY1,APOBEC3A,APOBEC3B,ARHGAP23,ARHGEF10L,ATF3,ATF5,ATG3,BATF2,BATF3,BAZ1A,BRCA2,BST2,C1QC,C2,C5,CASP1,CASP10,CASP5,CCL2,CCL3L3,CCL8,CCR1,CCRL2,CD209,CD274,CEACAM1,CES1,CHMP5,CLEC6A,CMKLR1,CSRNP1,CXCL10,CXCL11,CYBB,DAPP1,DDX60,DHX58,DISC1,DOCK4,DOCK8,DRAP1,DTX3L,DYNLT1,EIF2AK2,EPHB1,EPHB2,ETV7,FBXO6,FCGR1A,FFAR2,FFAR3,FGL2,FPR3,FXYD6,GBP1,GBP3,GBP5,GCH1,GNB4,GPBAR1,GPR84,GRIN2D,GRN,GTPBP1,HELZ2,HERC5,HES4,HESX1,HPSE,HSH2D,HSPA1A,HSPA1B,IDO1,IFI16,IFI27,IFI30,IFI35,IFI6,IFIH1,IFIT2,IFIT3,IFIT5,IFITM1,IFITM3,IL15RA,IL1RN,IL27,IL31RA,IL4I1,IRF5,IRF7,ISG15,JAK2,JUP,KLF5,KPTN,LAMP3,LGALS3BP,LGALS9,LILRA5,LILRB4,LMNB1,LMO2,LY6E,MAFB,MDK,MEFV,MLKL,MOV10,MSR1,MX1,MX2,MYOF,NADK,NAPA,NCF1,NGFR,NMI,NPC2,NR1H3,NTNG2,OAS1,OAS2,OAS3,OASL,OR52B6,OR52H1,OR52K2,P2RY14,P2RY6,PARP10,PARP14,PARP9,PDCD1LG2,PGAP1,PIK3AP1,PLSCR1,PML,PNPT1,PSME2,RAB39A,RBCK1,RGL1,RGS1,RIN2,RNF213,RSAD2,RUFY4,SAMD4A,SCARB2,SCIMP,SECTM1,SLAMF8,SLC1A3,SMCHD1,SMTNL1,SORT1,SP100,SP110,SP140,SPTLC2,SRC,SRGAP2,STAC3,STAT1,STAT2,STK3,SUCNR1,TAP2,TDRD7,TFEC,TLR7,TNFAIP6,TNFSF10,TNFSF13B,TRIM25,TRIM38,TRIM5,TRIM6,TTC26,TYMP,UNC93B1,USP18,WARS,WDFY1,XAF1,XRN1,ZBP1,ZNF366,ZNFX1
GO:BP	positive regulation of cellular biosynthetic process	GO:0031328	FALSE	2.62856e-06	5.58028	2684	264	70	21010	ADAR,AGRN,AIM2,ATF3,ATF5,BRCA2,C5,CASP1,CCL2,CD274,CLEC6A,CSRNP1,CXCL10,CYBB,DHX58,DTX3L,EIF2AK2,EPHB2,FFAR2,FFAR3,GBP5,HELZ2,HPSE,HSPA1A,HSPA1B,IDO1,IFI16,IFIH1,IL27,IL31RA,IL4I1,IRF5,IRF7,ISG15,JAK2,JUP,KLF5,LAMP3,LGALS9,LILRA5,LMO2,MAFB,MDK,MEFV,NCF1,NGFR,NR1H3,OAS1,OAS2,OAS3,P2RY6,PARP9,PLSCR1,PML,RBCK1,RSAD2,SAMD4A,SCIMP,SP100,SRC,STAT1,STAT2,TFEC,TLR7,TRIM25,TRIM38,TRIM5,TRIM6,UNC93B1,WARS
GO:BP	viral entry into host cell	GO:0046718	FALSE	2.78666e-06	5.55492	156	264	15	21010	CD209,DYNLT1,HSPA1A,HSPA1B,IFITM1,IFITM3,LGALS9,LY6E,PLSCR1,SCARB2,SIGLEC1,TRIM25,TRIM38,TRIM5,TRIM6
GO:BP	positive regulation of macromolecule metabolic process	GO:0010604	FALSE	3.43013e-06	5.46469	3483	264	83	21010	ADAR,AGRN,AIM2,ATF3,ATF5,BAZ1A,BRCA2,C5,CASP1,CASP10,CCL2,CD274,CLEC6A,CSRNP1,CXCL10,CYBB,DHX58,DISC1,DTX3L,EIF2AK2,EPHB2,FCGR1A,FFAR2,FFAR3,GBP5,GRN,GTPBP1,HELZ2,HPSE,HSPA1A,HSPA1B,IDO1,IFI16,IFIH1,IL27,IL31RA,IL4I1,IRF5,IRF7,ISG15,JAK2,JUP,KLF5,LAMP3,LGALS9,LILRA5,LMO2,MAFB,MDK,MEFV,MOV10,NCF1,NGFR,NMI,NR1H3,NUB1,OAS1,OAS2,OAS3,PARP14,PARP9,PLSCR1,PML,PNPT1,PSME2,RBCK1,RSAD2,SAMD4A,SCIMP,SMCHD1,SP100,SRC,STAT1,STAT2,TFEC,TLR7,TNFSF10,TRIM25,TRIM38,TRIM5,TRIM6,UNC93B1,WARS
GO:BP	positive regulation of metabolic process	GO:0009893	FALSE	3.49369e-06	5.45672	3797	264	88	21010	ADAR,AGRN,AIM2,ATF3,ATF5,BAZ1A,BRCA2,C5,CASP1,CASP10,CCL2,CD274,CES1,CLEC6A,CMKLR1,CSRNP1,CXCL10,CYBB,DHX58,DISC1,DTX3L,EIF2AK2,EPHB2,FCGR1A,FFAR2,FFAR3,GBP5,GRN,GTPBP1,HELZ2,HPSE,HSPA1A,HSPA1B,IDO1,IFI16,IFIH1,IL27,IL31RA,IL4I1,IRF5,IRF7,ISG15,JAK2,JUP,KLF5,LAMP3,LGALS9,LILRA5,LMO2,MAFB,MDK,MEFV,MOV10,NCF1,NGFR,NMI,NR1H3,NUB1,OAS1,OAS2,OAS3,P2RY6,PARP14,PARP9,PLSCR1,PML,PNPT1,PSME2,RBCK1,RSAD2,RUFY4,SAMD4A,SCIMP,SMCHD1,SP100,SPTLC2,SRC,STAT1,STAT2,TFEC,TLR7,TNFSF10,TRIM25,TRIM38,TRIM5,TRIM6,UNC93B1,WARS
GO:BP	positive regulation of biosynthetic process	GO:0009891	FALSE	3.55931e-06	5.44863	2703	264	70	21010	ADAR,AGRN,AIM2,ATF3,ATF5,BRCA2,C5,CASP1,CCL2,CD274,CLEC6A,CSRNP1,CXCL10,CYBB,DHX58,DTX3L,EIF2AK2,EPHB2,FFAR2,FFAR3,GBP5,HELZ2,HPSE,HSPA1A,HSPA1B,IDO1,IFI16,IFIH1,IL27,IL31RA,IL4I1,IRF5,IRF7,ISG15,JAK2,JUP,KLF5,LAMP3,LGALS9,LILRA5,LMO2,MAFB,MDK,MEFV,NCF1,NGFR,NR1H3,OAS1,OAS2,OAS3,P2RY6,PARP9,PLSCR1,PML,RBCK1,RSAD2,SAMD4A,SCIMP,SP100,SRC,STAT1,STAT2,TFEC,TLR7,TRIM25,TRIM38,TRIM5,TRIM6,UNC93B1,WARS
GO:BP	regulation of type I interferon-mediated signaling pathway	GO:0060338	FALSE	3.6532e-06	5.43733	41	264	9	21010	ADAR,IRF7,ISG15,OAS1,OAS3,STAT2,TRIM6,USP18,ZBP1
GO:BP	adaptive immune response based on somatic recombination of immune receptors built from immunoglobulin superfamily domains	GO:0002460	FALSE	3.73345e-06	5.42789	302	264	20	21010	C1QA,C1QC,C2,C5,CD274,CEACAM1,CFB,CLEC6A,EPHB2,FCGR1A,IL27,IL4I1,IRF7,JAK2,LILRB4,RSAD2,SERPING1,TAP2,TNFSF13B,UNC93B1
GO:BP	cellular response to lipid	GO:0071396	FALSE	6.29104e-06	5.20128	602	264	28	21010	CASP1,CCL2,CD274,CD68,CES1,CHMP5,CMPK2,CXCL10,CXCL11,EPHB2,FFAR2,FFAR3,GBP3,GBP5,GPBAR1,GRAMD1B,HSPA1A,HSPA1B,JAK2,NCF1,NR1H3,P2RY6,PDCD1LG2,PLSCR4,SCIMP,SRC,TRIM5,ZNF366
GO:BP	interferon-beta production	GO:0032608	FALSE	6.5793e-06	5.18182	59	264	10	21010	IFIH1,IRF5,IRF7,ISG15,NMI,OAS1,OAS2,OAS3,TLR7,TRIM38
GO:BP	regulation of interferon-beta production	GO:0032648	FALSE	6.5793e-06	5.18182	59	264	10	21010	IFIH1,IRF5,IRF7,ISG15,NMI,OAS1,OAS2,OAS3,TLR7,TRIM38
GO:BP	type I interferon production	GO:0032606	FALSE	6.78578e-06	5.1684	118	264	13	21010	DHX58,IFIH1,IRF5,IRF7,ISG15,NMI,OAS1,OAS2,OAS3,STAT1,TLR7,TRIM38,XAF1
GO:BP	regulation of type I interferon production	GO:0032479	FALSE	6.78578e-06	5.1684	118	264	13	21010	DHX58,IFIH1,IRF5,IRF7,ISG15,NMI,OAS1,OAS2,OAS3,STAT1,TLR7,TRIM38,XAF1
GO:BP	cellular response to biotic stimulus	GO:0071216	FALSE	7.13987e-06	5.14631	251	264	18	21010	CASP1,CCL2,CD274,CD68,CHMP5,CMPK2,CXCL10,CXCL11,EPHB2,GBP3,GBP5,JAK2,NR1H3,PDCD1LG2,PLSCR4,SCIMP,SRC,TRIM5
GO:BP	regulation of defense response to virus	GO:0050688	FALSE	9.20376e-06	5.03603	99	264	12	21010	AIM2,DHX58,DTX3L,FGL2,HERC5,IL27,MEFV,PARP9,PML,STAT1,TRIM38,TRIM6
GO:BP	negative regulation of multicellular organismal process	GO:0051241	FALSE	1.05027e-05	4.9787	1102	264	39	21010	BRCA2,BST2,C1QC,CCR1,CD274,CEACAM1,CMKLR1,CXCL10,DHX58,DOCK4,DYNLT1,EPHB2,FGL2,GBP1,GRN,IDO1,IL31RA,IL4I1,JUP,LGALS9,LILRA5,LILRB4,MAFB,MDK,MEFV,NGFR,NMI,NR1H3,OAS1,OAS3,PDCD1LG2,PML,SERPING1,SLAMF8,SP100,STAT1,STK3,TNFAIP6,XAF1
GO:BP	interleukin-27-mediated signaling pathway	GO:0070106	FALSE	1.3491e-05	4.86996	7	264	5	21010	MX1,OAS1,OAS2,OASL,STAT1
GO:BP	pyroptosis	GO:0070269	FALSE	1.66304e-05	4.7791	34	264	8	21010	AIM2,CASP1,GBP1,GBP3,GBP5,IFI27,MEFV,ZBP1
GO:BP	positive regulation of pattern recognition receptor signaling pathway	GO:0062208	FALSE	1.7546e-05	4.75582	65	264	10	21010	DDX60,DHX58,GBP5,HSPA1A,HSPA1B,IFI35,NR1H3,OASL,RSAD2,WDFY1
GO:BP	regulation of molecular function	GO:0065009	FALSE	2.15002e-05	4.66756	2526	264	65	21010	ADAR,AGRN,AIM2,CASP1,CASP10,CCL2,CCL3L3,CCL8,CEACAM1,CMKLR1,DISC1,DOCK8,DTX3L,EIF2AK2,EPHB2,FCGR1A,FXYD6,GCH1,GRN,GTF2B,HERC5,HSPA1A,HSPA1B,IFI16,IFI6,IFIT1,IFIT2,JAK2,JUP,LAMP3,LGALS9,LILRA5,LILRB4,MEFV,NCF1,NGFR,NR1H3,OAS1,OAS2,OAS3,OASL,P2RY6,PARP10,PARP9,PLSCR1,PML,PSME2,RBCK1,RGL1,RGS1,SCARB2,SERPING1,SLAMF8,SORT1,SP100,SRC,SRGAP2,STAC3,STK3,TNFSF10,TRIM25,TRIM38,TRIM5,TRIM6,WARS
GO:BP	positive regulation of cellular metabolic process	GO:0031325	FALSE	3.57042e-05	4.44728	3407	264	79	21010	ADAR,AGRN,AIM2,ATF3,ATF5,BAZ1A,BRCA2,C5,CASP1,CCL2,CD274,CLEC6A,CSRNP1,CXCL10,CYBB,DHX58,DTX3L,EIF2AK2,EPHB2,FCGR1A,FFAR2,FFAR3,GBP5,GTPBP1,HELZ2,HPSE,HSPA1A,HSPA1B,IDO1,IFI16,IFIH1,IL27,IL31RA,IL4I1,IRF5,IRF7,ISG15,JAK2,JUP,KLF5,LAMP3,LGALS9,LILRA5,LMO2,MAFB,MDK,MEFV,MOV10,NCF1,NGFR,NR1H3,OAS1,OAS2,OAS3,P2RY6,PARP14,PARP9,PLSCR1,PML,PNPT1,RBCK1,RSAD2,RUFY4,SAMD4A,SCIMP,SMCHD1,SP100,SPTLC2,SRC,STAT1,STAT2,TFEC,TLR7,TRIM25,TRIM38,TRIM5,TRIM6,UNC93B1,WARS
GO:BP	regulation of pattern recognition receptor signaling pathway	GO:0062207	FALSE	4.21918e-05	4.37477	137	264	13	21010	DDX60,DHX58,EIF2AK2,GBP5,HSPA1A,HSPA1B,IFI35,IRF7,MEFV,NR1H3,OASL,RSAD2,WDFY1
GO:BP	positive regulation of type I interferon production	GO:0032481	FALSE	4.23611e-05	4.37303	71	264	10	21010	DHX58,IFIH1,IRF5,IRF7,ISG15,OAS1,OAS2,OAS3,STAT1,TLR7
GO:BP	negative regulation of cytokine production	GO:0001818	FALSE	6.08691e-05	4.2156	288	264	18	21010	BST2,CD274,CEACAM1,CMKLR1,DHX58,EPHB2,GBP1,IDO1,LGALS9,LILRA5,LILRB4,MEFV,NMI,OAS1,OAS3,PDCD1LG2,PML,XAF1
GO:BP	leukocyte activation	GO:0045321	FALSE	6.55081e-05	4.1837	939	264	34	21010	BATF2,BATF3,BST2,C1QA,CCL2,CD209,CD274,CEACAM1,DOCK8,EPHB1,EPHB2,FGL2,GRN,HSH2D,IDO1,IFI35,IL15RA,IL27,IL31RA,IL4I1,JAK2,LGALS9,LILRB4,MAFB,MDK,NMI,NR1H3,PDCD1LG2,PLSCR1,RSAD2,SLAMF8,SRC,SUCNR1,TNFSF13B
GO:BP	cell activation	GO:0001775	FALSE	6.66822e-05	4.17599	1082	264	37	21010	BATF2,BATF3,BST2,C1QA,CCL2,CD209,CD274,CEACAM1,CXCL10,DOCK8,EPHB1,EPHB2,FGL2,GRN,HSH2D,IDO1,IFI35,IL15RA,IL27,IL31RA,IL4I1,JAK2,KLF5,LGALS9,LILRA5,LILRB4,MAFB,MDK,NMI,NR1H3,PDCD1LG2,PLSCR1,RSAD2,SLAMF8,SRC,SUCNR1,TNFSF13B
GO:BP	innate immune response activating cell surface receptor signaling pathway	GO:0002220	FALSE	7.27693e-05	4.13805	75	264	10	21010	CLEC6A,FFAR2,IFI35,NMI,NR1H3,OAS1,PIK3AP1,SCIMP,SRC,WDFY1
GO:BP	regulation of ribonuclease activity	GO:0060700	FALSE	7.92918e-05	4.10077	9	264	5	21010	HSPA1A,OAS1,OAS2,OAS3,OASL
GO:BP	positive regulation of interferon-beta production	GO:0032728	FALSE	9.91129e-05	4.00387	42	264	8	21010	IFIH1,IRF5,IRF7,ISG15,OAS1,OAS2,OAS3,TLR7
GO:BP	response to oxygen-containing compound	GO:1901700	FALSE	0.000103079	3.98683	1774	264	50	21010	AGRN,C2,CASP1,CCL2,CD274,CD68,CEACAM1,CES1,CHMP5,CMPK2,CNP,CXCL10,CXCL11,CYBB,EPHB2,FFAR2,FFAR3,GBP3,GBP5,GCH1,GPBAR1,GRAMD1B,IDO1,IRF5,JAK2,JUP,LGALS9,NADK,NCF1,NGFR,NME8,NR1H3,P2RY6,PDCD1LG2,PLSCR4,PNPT1,SCIMP,SLC1A3,SORT1,SP100,SRC,STAT1,STAT2,SUCNR1,TLR7,TNFSF10,TRIM25,TRIM5,TRIM6,XRN1
GO:BP	cellular response to virus	GO:0098586	FALSE	0.000106873	3.97113	78	264	10	21010	ADAR,CXCL10,IFI6,IFIH1,IRF5,JAK2,LGALS9,OAS1,TLR7,TRIM6
GO:BP	interleukin-12 production	GO:0032615	FALSE	0.000168067	3.77452	62	264	9	21010	CMKLR1,IDO1,IRF5,LGALS9,LILRA5,MDK,MEFV,SCIMP,UNC93B1
GO:BP	regulation of interleukin-12 production	GO:0032655	FALSE	0.000168067	3.77452	62	264	9	21010	CMKLR1,IDO1,IRF5,LGALS9,LILRA5,MDK,MEFV,SCIMP,UNC93B1
GO:BP	intracellular signal transduction	GO:0035556	FALSE	0.000177538	3.75071	2609	264	64	21010	AIM2,ARHGAP23,ARHGEF10L,ATF3,BRCA2,BST2,CASP1,CASP10,CCL2,CCL3L3,CCL8,CCR1,CD209,CEACAM1,CLEC6A,CMKLR1,DISC1,DOCK4,DOCK8,DTX3L,EIF2AK2,EPHB1,EPHB2,FBXO6,GBP1,GPBAR1,GRIN2D,HESX1,HPSE,HSPA1A,IFI16,IFI35,IFI6,IFIT5,IL31RA,JAK2,KPTN,LGALS9,LILRA5,LILRB4,MDK,NCF1,NGFR,NMI,P2RY6,PARP9,PML,RAB39A,RBCK1,RGL1,RIN2,SCIMP,SECTM1,SP100,SRC,SRGAP2,STAT1,STK3,TLR7,TNFSF10,TRIM25,TRIM38,TRIM5,TRIM6
GO:BP	negative regulation of type I interferon-mediated signaling pathway	GO:0060339	FALSE	0.000191232	3.71844	19	264	6	21010	ADAR,ISG15,OAS1,OAS3,STAT2,USP18
GO:BP	programmed cell death	GO:0012501	FALSE	0.000209706	3.67839	1982	264	53	21010	ADAMTSL4,ADAR,AIM2,ATF3,ATF5,ATG3,BRCA2,CASP1,CASP10,CASP5,CCL2,CD274,CSRNP1,CXCL10,DOCK8,EIF2AK2,EPB41L3,GBP1,GBP3,GBP5,GRN,HSH2D,HSPA1A,HSPA1B,IDO1,IFI16,IFI27,IFI6,IFIT2,IFIT3,IL31RA,IRF5,IRF7,JAK2,LAMP3,LGALS9,MARCKS,MDK,MEFV,MLKL,MX1,NGFR,PLSCR1,PML,RBCK1,SORT1,SP100,SRC,STAT1,STK3,TNFSF10,XAF1,ZBP1
GO:BP	immune response-regulating cell surface receptor signaling pathway	GO:0002768	FALSE	0.000225732	3.64641	314	264	18	21010	CEACAM1,CLEC6A,CMKLR1,FCGR1A,FFAR2,FPR3,GBP1,IFI35,LILRB4,NMI,NR1H3,OAS1,PIK3AP1,PLSCR1,RBCK1,SCIMP,SRC,WDFY1
GO:BP	cell death	GO:0008219	FALSE	0.000231208	3.636	1988	264	53	21010	ADAMTSL4,ADAR,AIM2,ATF3,ATF5,ATG3,BRCA2,CASP1,CASP10,CASP5,CCL2,CD274,CSRNP1,CXCL10,DOCK8,EIF2AK2,EPB41L3,GBP1,GBP3,GBP5,GRN,HSH2D,HSPA1A,HSPA1B,IDO1,IFI16,IFI27,IFI6,IFIT2,IFIT3,IL31RA,IRF5,IRF7,JAK2,LAMP3,LGALS9,MARCKS,MDK,MEFV,MLKL,MX1,NGFR,PLSCR1,PML,RBCK1,SORT1,SP100,SRC,STAT1,STK3,TNFSF10,XAF1,ZBP1
GO:BP	regulation of hydrolase activity	GO:0051336	FALSE	0.000242237	3.61576	944	264	33	21010	AGRN,AIM2,CASP1,CASP10,CCL2,CCL3L3,CCL8,DOCK8,GRN,HSPA1A,IFI16,IFI6,JAK2,LAMP3,LGALS9,MEFV,NGFR,NR1H3,OAS1,OAS2,OAS3,OASL,P2RY6,PML,PSME2,RGL1,RGS1,SCARB2,SERPING1,SORT1,SRC,SRGAP2,TNFSF10
GO:BP	positive regulation of molecular function	GO:0044093	FALSE	0.000251106	3.60014	1500	264	44	21010	AGRN,AIM2,CASP1,CASP10,CCL2,CCL3L3,CCL8,DOCK8,DTX3L,EIF2AK2,EPHB2,FCGR1A,GCH1,GRN,GTF2B,HSPA1A,HSPA1B,IFI16,JAK2,JUP,LGALS9,LILRA5,MEFV,NCF1,NGFR,NR1H3,P2RY6,PARP9,PLSCR1,PML,PSME2,RBCK1,RGL1,RGS1,SP100,SRC,SRGAP2,STAC3,STK3,TNFSF10,TRIM25,TRIM38,TRIM5,TRIM6
GO:BP	positive regulation of response to cytokine stimulus	GO:0060760	FALSE	0.000256279	3.59129	65	264	9	21010	CASP1,HSPA1A,HSPA1B,IFIH1,IRF7,PARP14,PARP9,TRIM6,ZBP1
GO:BP	MDA-5 signaling pathway	GO:0039530	FALSE	0.000284799	3.54546	11	264	5	21010	DDX60,DHX58,IFIH1,IRF7,OAS3
GO:BP	hemopoiesis	GO:0030097	FALSE	0.000287256	3.54173	951	264	33	21010	ADAR,BATF2,BATF3,BRCA2,C1QC,CASP10,CCR1,CEACAM1,EIF2AK2,FGL2,HERC6,HSPA1A,HSPA1B,IFI16,IL15RA,IL27,IL31RA,IL4I1,IRF7,ISG15,JAK2,LGALS9,LILRB4,MAFB,MDK,PML,RSAD2,SLAMF8,SRC,STAT1,STK3,TNFAIP6,TNFSF13B
GO:BP	immune response-activating cell surface receptor signaling pathway	GO:0002429	FALSE	0.000292282	3.5342	285	264	17	21010	CEACAM1,CLEC6A,CMKLR1,FFAR2,FPR3,GBP1,IFI35,LILRB4,NMI,NR1H3,OAS1,PIK3AP1,PLSCR1,RBCK1,SCIMP,SRC,WDFY1
GO:BP	regulation of interleukin-1 production	GO:0032652	FALSE	0.000339884	3.46867	111	264	11	21010	AIM2,CASP1,CEACAM1,GBP5,IFI16,JAK2,LGALS9,LILRA5,LILRB4,MEFV,PML
GO:BP	interleukin-1 production	GO:0032612	FALSE	0.000339884	3.46867	111	264	11	21010	AIM2,CASP1,CEACAM1,GBP5,IFI16,JAK2,LGALS9,LILRA5,LILRB4,MEFV,PML
GO:BP	positive regulation of defense response to virus by host	GO:0002230	FALSE	0.000399792	3.39817	34	264	7	21010	AIM2,DTX3L,IL27,PARP9,PML,STAT1,TRIM6
GO:BP	regulation of viral entry into host cell	GO:0046596	FALSE	0.000413337	3.3837	50	264	8	21010	IFITM1,IFITM3,LGALS9,LY6E,TRIM25,TRIM38,TRIM5,TRIM6
GO:BP	regulation of intracellular signal transduction	GO:1902531	FALSE	0.000425903	3.37069	1691	264	47	21010	AIM2,ARHGAP23,ARHGEF10L,ATF3,BRCA2,BST2,CASP1,CASP10,CCL2,CCL3L3,CCL8,CCR1,CEACAM1,CLEC6A,CMKLR1,DOCK8,EIF2AK2,EPHB1,EPHB2,GBP1,GPBAR1,HPSE,HSPA1A,IFI35,IFIT5,JAK2,KPTN,LGALS9,LILRA5,LILRB4,NCF1,NMI,P2RY6,PML,RBCK1,SCIMP,SECTM1,SRC,SRGAP2,STAT1,STK3,TLR7,TNFSF10,TRIM25,TRIM38,TRIM5,TRIM6
GO:BP	regulation of viral-induced cytoplasmic pattern recognition receptor signaling pathway	GO:0039531	FALSE	0.000473054	3.32509	91	264	10	21010	DDX60,DHX58,EIF2AK2,GBP5,HSPA1A,HSPA1B,MEFV,OASL,RSAD2,WDFY1
GO:BP	toll-like receptor 7 signaling pathway	GO:0034154	FALSE	0.000483219	3.31586	12	264	5	21010	PIK3AP1,RSAD2,SCIMP,TLR7,UNC93B1
GO:BP	regulation of interleukin-1 beta production	GO:0032651	FALSE	0.000643872	3.1912	94	264	10	21010	AIM2,CASP1,GBP5,IFI16,JAK2,LGALS9,LILRA5,LILRB4,MEFV,PML
GO:BP	interleukin-1 beta production	GO:0032611	FALSE	0.000643872	3.1912	94	264	10	21010	AIM2,CASP1,GBP5,IFI16,JAK2,LGALS9,LILRA5,LILRB4,MEFV,PML
GO:BP	chemokine production	GO:0032602	FALSE	0.000711746	3.14767	95	264	10	21010	C5,EIF2AK2,FFAR2,FFAR3,LGALS9,LILRB4,MEFV,OAS1,OAS3,TLR7
GO:BP	regulation of chemokine production	GO:0032642	FALSE	0.000711746	3.14767	95	264	10	21010	C5,EIF2AK2,FFAR2,FFAR3,LGALS9,LILRB4,MEFV,OAS1,OAS3,TLR7
GO:BP	negative regulation of cytokine-mediated signaling pathway	GO:0001960	FALSE	0.000713094	3.14685	73	264	9	21010	ADAR,IL1RN,ISG15,NR1H3,OAS1,OAS3,PARP14,STAT2,USP18
GO:BP	regulation of catalytic activity	GO:0050790	FALSE	0.000857475	3.06678	1788	264	48	21010	ADAR,AGRN,AIM2,CASP1,CASP10,CCL2,CCL3L3,CCL8,CEACAM1,DOCK8,DTX3L,EPHB2,FCGR1A,GCH1,GRN,HERC5,HSPA1A,IFI16,IFI6,IFIT1,JAK2,LAMP3,LGALS9,LILRA5,LILRB4,MEFV,NCF1,NGFR,NR1H3,OAS1,OAS2,OAS3,OASL,P2RY6,PARP9,PLSCR1,PML,PSME2,RGL1,RGS1,SCARB2,SERPING1,SLAMF8,SORT1,SRC,SRGAP2,TNFSF10,WARS
GO:BP	cell surface pattern recognition receptor signaling pathway	GO:0002752	FALSE	0.000887911	3.05163	55	264	8	21010	FFAR2,IFI35,NMI,NR1H3,OAS1,PIK3AP1,SCIMP,WDFY1
GO:BP	negative regulation of cellular process	GO:0048523	FALSE	0.00107098	2.97022	5511	264	106	21010	ADAR,AIM2,APOBEC3A,APOBEC3B,ATF3,ATF5,ATG3,BATF3,BAZ1A,BRCA2,BST2,C1QC,C5,CCL2,CCL3L3,CCR1,CD274,CEACAM1,CMKLR1,CXCL10,CXCL11,DHX58,DOCK8,DRAP1,DTX3L,DYNLT1,EIF2AK2,EPHB1,EPHB2,ETV7,FBXO6,FFAR2,FGL2,GBP1,GRN,GTPBP1,HELZ2,HESX1,HSH2D,HSPA1A,HSPA1B,IDO1,IFI16,IFI27,IFI30,IFI35,IFI6,IFIT3,IFITM1,IL15RA,IL1RN,IL31RA,IL4I1,IRF7,ISG15,JAK2,JUP,KLF5,KPTN,LAMP3,LGALS9,LILRA5,LILRB4,LMNB1,MAFB,MDK,MEFV,MOV10,MSR1,NGFR,NMI,NR1H3,OAS1,OAS3,P2RY6,PARP10,PARP14,PARP9,PDCD1LG2,PLSCR1,PML,PNPT1,RBCK1,RGS1,RNF213,RSAD2,SAMD4A,SLAMF8,SMCHD1,SMTNL1,SORT1,SP100,SRC,SRGAP2,STAT1,STAT2,STK3,TFEC,TNFAIP6,TRIM6,USP18,WARS,XAF1,XRN1,ZNF366,ZNFX1
GO:BP	endolysosomal toll-like receptor signaling pathway	GO:0140894	FALSE	0.00108338	2.96522	39	264	7	21010	OAS1,PIK3AP1,RSAD2,SCIMP,TLR7,UNC93B1,WDFY1
GO:BP	myeloid cell differentiation	GO:0030099	FALSE	0.00109703	2.95978	426	264	20	21010	ADAR,BATF2,BATF3,C1QC,CASP10,CCR1,CEACAM1,HSPA1A,HSPA1B,IFI16,IL31RA,IRF7,ISG15,JAK2,LILRB4,MAFB,PML,SRC,STAT1,TNFAIP6
GO:BP	negative regulation of response to cytokine stimulus	GO:0060761	FALSE	0.00113425	2.94529	77	264	9	21010	ADAR,IL1RN,ISG15,NR1H3,OAS1,OAS3,PARP14,STAT2,USP18
GO:BP	modulation by symbiont of entry into host	GO:0052372	FALSE	0.00117917	2.92842	57	264	8	21010	IFITM1,IFITM3,LGALS9,LY6E,TRIM25,TRIM38,TRIM5,TRIM6
GO:BP	positive regulation of cytokine-mediated signaling pathway	GO:0001961	FALSE	0.0013531	2.86867	58	264	8	21010	CASP1,HSPA1A,HSPA1B,IRF7,PARP14,PARP9,TRIM6,ZBP1
GO:BP	positive regulation of hydrolase activity	GO:0051345	FALSE	0.00147485	2.83125	558	264	23	21010	AGRN,AIM2,CASP1,CASP10,CCL2,CCL3L3,CCL8,DOCK8,GRN,HSPA1A,IFI16,JAK2,LGALS9,MEFV,NGFR,NR1H3,P2RY6,PML,PSME2,RGL1,RGS1,SRGAP2,TNFSF10
GO:BP	type II interferon-mediated signaling pathway	GO:0060333	FALSE	0.00150716	2.82184	26	264	6	21010	JAK2,NR1H3,PARP14,PARP9,SP100,STAT1
GO:BP	negative regulation of activated T cell proliferation	GO:0046007	TRUE	0.00177642	2.75045	15	264	5	21010	CD274,IDO1,LGALS9,LILRB4,PDCD1LG2
GO:BP	toll-like receptor 4 signaling pathway	GO:0034142	FALSE	0.00184015	2.73515	42	264	7	21010	IFI35,NMI,NR1H3,OAS1,PIK3AP1,SCIMP,WDFY1
GO:BP	cellular response to interferon-beta	GO:0035458	FALSE	0.00191744	2.71728	27	264	6	21010	AIM2,IFI16,OAS1,PNPT1,STAT1,TRIM6
GO:BP	negative regulation of viral life cycle	GO:1903901	FALSE	0.00191744	2.71728	27	264	6	21010	BST2,IFITM1,IFITM3,LY6E,TRIM25,TRIM5
GO:BP	positive regulation of interleukin-1 beta production	GO:0032731	FALSE	0.0020123	2.69631	61	264	8	21010	AIM2,CASP1,GBP5,IFI16,JAK2,LGALS9,LILRA5,MEFV
GO:BP	canonical NF-kappaB signal transduction	GO:0007249	FALSE	0.00233169	2.63233	294	264	16	21010	BST2,CASP1,CASP10,CLEC6A,IFIT5,LGALS9,LILRB4,RBCK1,SECTM1,STAT1,TLR7,TNFSF10,TRIM25,TRIM38,TRIM5,TRIM6
GO:BP	regulation of canonical NF-kappaB signal transduction	GO:0043122	FALSE	0.00246291	2.60855	260	264	15	21010	BST2,CASP1,CASP10,CLEC6A,IFIT5,LGALS9,LILRB4,RBCK1,SECTM1,STAT1,TNFSF10,TRIM25,TRIM38,TRIM5,TRIM6
GO:BP	positive regulation of canonical NF-kappaB signal transduction	GO:0043123	FALSE	0.00260383	2.58439	195	264	13	21010	BST2,CASP1,CASP10,CLEC6A,IFIT5,LGALS9,RBCK1,SECTM1,TNFSF10,TRIM25,TRIM38,TRIM5,TRIM6
GO:BP	extrinsic apoptotic signaling pathway	GO:0097191	FALSE	0.00270213	2.56829	228	264	14	21010	ATF3,CASP10,HSPA1A,HSPA1B,IFI27,IFI6,JAK2,PML,RBCK1,SORT1,SP100,SRC,STK3,TNFSF10
GO:BP	negative regulation of response to stimulus	GO:0048585	FALSE	0.00285578	2.54428	1639	264	44	21010	ADAR,AIM2,ATF3,C5,CCL2,CEACAM1,DHX58,EPHB2,FGL2,GBP1,GRN,HSPA1A,HSPA1B,IFI16,IFI35,IFI6,IL1RN,IL4I1,ISG15,KPTN,LGALS9,LILRB4,MDK,MEFV,NGFR,NMI,NR1H3,OAS1,OAS3,PARP14,RGS1,RNF213,SERPING1,SLAMF8,SMCHD1,SRC,STAT1,STAT2,STK3,TNFAIP6,TRAFD1,TRIM38,USP18,ZNF366
GO:BP	regulation of biological process involved in symbiotic interaction	GO:0043903	FALSE	0.00292782	2.53346	64	264	8	21010	IFITM1,IFITM3,LGALS9,LY6E,TRIM25,TRIM38,TRIM5,TRIM6
GO:BP	macromolecule localization	GO:0033036	TRUE	0.00314639	2.50219	3204	264	70	21010	ADAR,AGRN,APOL1,APOL4,APOL6,ATG3,BRCA2,CEACAM1,CES1,CHMP5,DISC1,DTX3L,DYNLT1,EPB41L3,EPHB2,FFAR2,GBP1,GBP5,GRAMD1B,HPSE,IFI27,IFIT1,IL1RN,ISG15,JAK2,JUP,KLF5,KPTN,LILRB4,LMNB1,MSR1,MX2,NADK,NAPA,NCF1,NGFR,NPC2,NR1H3,PARP9,PGAP1,PLSCR1,PLSCR4,PML,PNPT1,RAB39A,RNF213,RSAD2,RTP4,SCARB2,SLC27A3,SORT1,SP100,SRC,STAC3,STK3,STX11,SUCNR1,TAP1,TAP2,TIMM10,TNFAIP6,TOR1B,TRIM25,TRIM38,TRIM5,TRIM6,TTC21A,TTC26,UNC93B1,VAMP5
GO:BP	regulation of leukocyte activation	GO:0002694	FALSE	0.00330284	2.48111	585	264	23	21010	CCL2,CD209,CD274,CEACAM1,DOCK8,EPHB2,FGL2,GRN,IDO1,IL15RA,IL27,IL31RA,IL4I1,JAK2,LGALS9,LILRB4,MDK,NR1H3,PDCD1LG2,PLSCR1,SLAMF8,SRC,TNFSF13B
GO:BP	regulation of defense response to virus by host	GO:0050691	FALSE	0.00349772	2.45622	46	264	7	21010	AIM2,DTX3L,IL27,PARP9,PML,STAT1,TRIM6
GO:BP	negative regulation of cell population proliferation	GO:0008285	FALSE	0.0035908	2.44481	866	264	29	21010	ATF5,BRCA2,CCL2,CCL3L3,CD274,CEACAM1,EIF2AK2,EPHB1,EPHB2,HSPA1A,HSPA1B,IDO1,IFI30,IFI35,IFIT3,IFITM1,IL15RA,IL4I1,JAK2,LGALS9,LILRB4,NGFR,NMI,PARP10,PDCD1LG2,PML,STAT1,STK3,WARS
GO:BP	regulation of adaptive immune response	GO:0002819	FALSE	0.00386563	2.41278	202	264	13	21010	CD274,CEACAM1,CLEC6A,EPHB2,FCGR1A,IL27,IL4I1,IRF7,JAK2,LILRB4,RSAD2,TAP2,TNFSF13B
GO:BP	regulation of cell activation	GO:0050865	FALSE	0.00396792	2.40144	636	264	24	21010	CCL2,CD209,CD274,CEACAM1,DOCK8,EPHB2,FGL2,GRN,IDO1,IL15RA,IL27,IL31RA,IL4I1,JAK2,LGALS9,LILRA5,LILRB4,MDK,NR1H3,PDCD1LG2,PLSCR1,SLAMF8,SRC,TNFSF13B
GO:BP	positive regulation of intracellular signal transduction	GO:1902533	FALSE	0.00424563	2.37206	972	264	31	21010	BST2,CASP1,CASP10,CCL2,CCL3L3,CCL8,CCR1,CLEC6A,EIF2AK2,GPBAR1,HPSE,IFI35,IFIT5,JAK2,LGALS9,LILRA5,NCF1,NMI,P2RY6,PML,RBCK1,SCIMP,SECTM1,SRC,STK3,TLR7,TNFSF10,TRIM25,TRIM38,TRIM5,TRIM6
GO:BP	negative regulation of IP-10 production	GO:0071659	TRUE	0.00426469	2.37011	3	264	3	21010	LILRB4,OAS1,OAS3
GO:BP	cell surface toll-like receptor signaling pathway	GO:0140895	FALSE	0.00470956	2.32702	48	264	7	21010	IFI35,NMI,NR1H3,OAS1,PIK3AP1,SCIMP,WDFY1
GO:BP	regulation of cellular biosynthetic process	GO:0031326	FALSE	0.00523449	2.28113	5757	264	107	21010	ADAR,AGRN,AIM2,APOBEC3A,APOBEC3B,ATF3,ATF5,BATF2,BATF3,BAZ1A,BRCA2,BST2,C5,CASP1,CCL2,CCR1,CD274,CEACAM1,CES1,CLEC6A,CMKLR1,CSRNP1,CXCL10,CYBB,DHX58,DRAP1,DTX3L,EIF2AK2,EPHB2,ETV7,FFAR2,FFAR3,GBP1,GBP5,GTPBP1,HELZ2,HES4,HESX1,HPSE,HSPA1A,HSPA1B,IDO1,IFI16,IFI27,IFIH1,IL27,IL31RA,IL4I1,IRF5,IRF7,ISG15,JAK2,JUP,KLF5,LAMP3,LGALS9,LILRA5,LILRB4,LMNB1,LMO2,MAFB,MDK,MEFV,MOV10,MSR1,NCF1,NGFR,NMI,NR1H3,OAS1,OAS2,OAS3,P2RY6,PARP10,PARP14,PARP9,PDCD1LG2,PLSCR1,PML,PNPT1,RBCK1,RSAD2,SAMD4A,SCIMP,SMCHD1,SMTNL1,SORT1,SP100,SP110,SP140,SRC,STAT1,STAT2,STK3,TDRD7,TFEC,TLR7,TRIM25,TRIM38,TRIM5,TRIM6,UNC93B1,WARS,XAF1,XRN1,ZNF366,ZNFX1
GO:BP	interferon-alpha production	GO:0032607	FALSE	0.00556867	2.25425	32	264	6	21010	IFIH1,IRF5,IRF7,NMI,STAT1,TLR7
GO:BP	regulation of interferon-alpha production	GO:0032647	FALSE	0.00556867	2.25425	32	264	6	21010	IFIH1,IRF5,IRF7,NMI,STAT1,TLR7
GO:BP	positive regulation of proteolysis	GO:0045862	FALSE	0.00571088	2.2433	353	264	17	21010	AIM2,CASP1,CASP10,DISC1,GRN,HSPA1A,HSPA1B,IFI16,JAK2,LGALS9,MEFV,NGFR,NUB1,PML,PSME2,SRC,TNFSF10
GO:BP	positive regulation of peptidase activity	GO:0010952	FALSE	0.00599037	2.22255	178	264	12	21010	AIM2,CASP1,CASP10,GRN,IFI16,JAK2,LGALS9,MEFV,NGFR,PML,PSME2,TNFSF10
GO:BP	regulation of macromolecule biosynthetic process	GO:0010556	FALSE	0.00602392	2.22012	5631	264	105	21010	ADAR,AGRN,AIM2,APOBEC3A,APOBEC3B,ATF3,ATF5,BATF2,BATF3,BAZ1A,BRCA2,BST2,C5,CASP1,CCL2,CCR1,CD274,CEACAM1,CLEC6A,CMKLR1,CSRNP1,CXCL10,CYBB,DHX58,DRAP1,DTX3L,EIF2AK2,EPHB2,ETV7,FFAR2,FFAR3,GBP1,GBP5,GTPBP1,HELZ2,HES4,HESX1,HPSE,HSPA1A,HSPA1B,IDO1,IFI16,IFI27,IFIH1,IL27,IL31RA,IL4I1,IRF5,IRF7,ISG15,JAK2,JUP,KLF5,LAMP3,LGALS9,LILRA5,LILRB4,LMNB1,LMO2,MAFB,MDK,MEFV,MOV10,MSR1,NCF1,NGFR,NMI,NR1H3,OAS1,OAS2,OAS3,PARP10,PARP14,PARP9,PDCD1LG2,PLSCR1,PML,PNPT1,RBCK1,RSAD2,SAMD4A,SCIMP,SMCHD1,SMTNL1,SORT1,SP100,SP110,SP140,SRC,STAT1,STAT2,STK3,TDRD7,TFEC,TLR7,TRIM25,TRIM38,TRIM5,TRIM6,UNC93B1,WARS,XAF1,XRN1,ZNF366,ZNFX1
GO:BP	positive regulation of chemokine production	GO:0032722	FALSE	0.00652386	2.1855	71	264	8	21010	C5,EIF2AK2,FFAR2,FFAR3,LGALS9,OAS1,OAS3,TLR7
GO:BP	complement activation, classical pathway	GO:0006958	TRUE	0.00673484	2.17167	33	264	6	21010	C1QA,C1QC,C2,C5,CFB,SERPING1
GO:BP	regulation of biosynthetic process	GO:0009889	FALSE	0.00689752	2.16131	5789	264	107	21010	ADAR,AGRN,AIM2,APOBEC3A,APOBEC3B,ATF3,ATF5,BATF2,BATF3,BAZ1A,BRCA2,BST2,C5,CASP1,CCL2,CCR1,CD274,CEACAM1,CES1,CLEC6A,CMKLR1,CSRNP1,CXCL10,CYBB,DHX58,DRAP1,DTX3L,EIF2AK2,EPHB2,ETV7,FFAR2,FFAR3,GBP1,GBP5,GTPBP1,HELZ2,HES4,HESX1,HPSE,HSPA1A,HSPA1B,IDO1,IFI16,IFI27,IFIH1,IL27,IL31RA,IL4I1,IRF5,IRF7,ISG15,JAK2,JUP,KLF5,LAMP3,LGALS9,LILRA5,LILRB4,LMNB1,LMO2,MAFB,MDK,MEFV,MOV10,MSR1,NCF1,NGFR,NMI,NR1H3,OAS1,OAS2,OAS3,P2RY6,PARP10,PARP14,PARP9,PDCD1LG2,PLSCR1,PML,PNPT1,RBCK1,RSAD2,SAMD4A,SCIMP,SMCHD1,SMTNL1,SORT1,SP100,SP110,SP140,SRC,STAT1,STAT2,STK3,TDRD7,TFEC,TLR7,TRIM25,TRIM38,TRIM5,TRIM6,UNC93B1,WARS,XAF1,XRN1,ZNF366,ZNFX1
GO:BP	positive regulation of interleukin-1 production	GO:0032732	FALSE	0.00726034	2.13904	72	264	8	21010	AIM2,CASP1,GBP5,IFI16,JAK2,LGALS9,LILRA5,MEFV
GO:BP	response to tumor necrosis factor	GO:0034612	FALSE	0.00796544	2.09879	250	264	14	21010	AIM2,CASP1,CCL2,CCL3L3,CCL8,GBP1,GBP3,GCH1,HSPA1A,HSPA1B,JAK2,NUB1,STAT1,TNFSF13B
GO:BP	lymphocyte mediated immunity	GO:0002449	FALSE	0.00870442	2.06026	288	264	15	21010	C1QA,C1QC,C2,C5,CEACAM1,CFB,FCGR1A,IL4I1,IRF7,LGALS9,LILRB4,RSAD2,SERPING1,TAP2,UNC93B1
GO:BP	cellular response to oxygen-containing compound	GO:1901701	FALSE	0.00885416	2.05285	1269	264	36	21010	AGRN,CASP1,CCL2,CD274,CD68,CEACAM1,CES1,CHMP5,CMPK2,CXCL10,CXCL11,CYBB,EPHB2,FFAR2,FFAR3,GBP3,GBP5,GCH1,GPBAR1,GRAMD1B,JAK2,JUP,NADK,NCF1,NGFR,NME8,NR1H3,P2RY6,PDCD1LG2,PLSCR4,SCIMP,SLC1A3,SRC,STAT1,TRIM5,XRN1
GO:BP	regulation of cysteine-type endopeptidase activity	GO:2000116	FALSE	0.00943934	2.02506	219	264	13	21010	AIM2,CASP1,CASP10,IFI16,IFI6,JAK2,LAMP3,LGALS9,MEFV,NGFR,PML,SRC,TNFSF10
GO:BP	regulation of cell population proliferation	GO:0042127	FALSE	0.00956933	2.01912	2184	264	52	21010	AGRN,ATF3,ATF5,ATG3,BRCA2,BST2,CCL2,CCL3L3,CD209,CD274,CEACAM1,CXCL10,CXCL11,DISC1,EIF2AK2,EPHB1,EPHB2,GPBAR1,GRN,HPSE,HSPA1A,HSPA1B,IDO1,IFI30,IFI35,IFIT3,IFITM1,IL15RA,IL27,IL31RA,IL4I1,JAK2,JUP,KLF5,LGALS9,LILRB4,MDK,MOV10,NGFR,NMI,NTNG2,P2RY6,PARP10,PDCD1LG2,PML,SCARB2,SRC,STAT1,STAT2,STK3,TNFSF13B,WARS
GO:BP	response to chemokine	GO:1990868	FALSE	0.00957126	2.01903	99	264	9	21010	CCL2,CCL3L3,CCL8,CCR1,CCRL2,CMKLR1,CXCL10,CXCL11,DOCK8
GO:BP	cellular response to chemokine	GO:1990869	TRUE	0.00957126	2.01903	99	264	9	21010	CCL2,CCL3L3,CCL8,CCR1,CCRL2,CMKLR1,CXCL10,CXCL11,DOCK8
GO:BP	regulation of metabolic process	GO:0019222	FALSE	0.00987483	2.00547	7295	264	127	21010	ADAR,AGRN,AIM2,APOBEC3A,APOBEC3B,ATF3,ATF5,BATF2,BATF3,BAZ1A,BRCA2,BST2,C5,CASP1,CASP10,CCL2,CCR1,CD274,CEACAM1,CES1,CHMP5,CLEC6A,CMKLR1,CSRNP1,CXCL10,CYBB,DHX58,DISC1,DRAP1,DTX3L,EIF2AK2,EPHB2,ETV7,FCGR1A,FFAR2,FFAR3,GBP1,GBP5,GCH1,GRN,GTPBP1,HELZ2,HERC5,HES4,HESX1,HPSE,HSPA1A,HSPA1B,IDO1,IFI16,IFI27,IFI6,IFIH1,IL27,IL31RA,IL4I1,IRF5,IRF7,ISG15,JAK2,JUP,KLF5,LAMP3,LGALS9,LILRA5,LILRB4,LMNB1,LMO2,MAFB,MDK,MEFV,MOV10,MSR1,NCF1,NGFR,NMI,NPC2,NR1H3,NUB1,OAS1,OAS2,OAS3,OASL,P2RY6,PARP10,PARP14,PARP9,PDCD1LG2,PLSCR1,PML,PNPT1,PSME2,RBCK1,RNF213,RSAD2,RUFY4,SAMD4A,SCARB2,SCIMP,SERPING1,SLAMF8,SMCHD1,SMTNL1,SORT1,SP100,SP110,SP140,SPTLC2,SRC,STAT1,STAT2,STK3,SUCNR1,TDRD7,TFEC,TLR7,TNFSF10,TRIM25,TRIM38,TRIM5,TRIM6,UNC93B1,WARS,XAF1,XRN1,ZNF366,ZNFX1
GO:BP	regulation of adaptive immune response based on somatic recombination of immune receptors built from immunoglobulin superfamily domains	GO:0002822	FALSE	0.00998398	2.0007	187	264	12	21010	CD274,CEACAM1,CLEC6A,EPHB2,FCGR1A,IL27,IL4I1,JAK2,LILRB4,RSAD2,TAP2,TNFSF13B
GO:BP	regulation of hemopoiesis	GO:1903706	FALSE	0.0102109	1.99094	409	264	18	21010	C1QC,CCR1,CEACAM1,FGL2,HSPA1A,HSPA1B,IL15RA,IL27,IL4I1,IRF7,ISG15,LGALS9,LILRB4,MAFB,MDK,SLAMF8,STAT1,TNFAIP6
GO:BP	locomotion	GO:0040011	FALSE	0.0104675	1.98016	1225	264	35	21010	BST2,C5,CCL2,CCL3L3,CCL8,CCR1,CCRL2,CD274,CEACAM1,CMKLR1,CXCL10,CXCL11,DOCK4,DOCK8,EPHB1,EPHB2,FFAR2,FPR3,GRN,IFITM1,JAK2,JUP,LGALS9,MDK,NGFR,NTNG2,P2RY6,RIN2,SLAMF8,SP100,SRC,SRGAP2,SUCNR1,TNFAIP6,TYMP
GO:BP	positive regulation of tumor necrosis factor production	GO:0032760	FALSE	0.0112976	1.94702	101	264	9	21010	CYBB,EPHB2,IFIH1,JAK2,LGALS9,LILRA5,OAS1,OAS2,OAS3
GO:BP	regulation of gene expression	GO:0010468	FALSE	0.0120611	1.91861	5499	264	102	21010	ADAR,AGRN,AIM2,ATF3,ATF5,BATF2,BATF3,BAZ1A,BRCA2,BST2,C5,CASP1,CCR1,CD274,CEACAM1,CLEC6A,CMKLR1,CSRNP1,CXCL10,CYBB,DHX58,DRAP1,DTX3L,EIF2AK2,EPHB2,ETV7,FFAR2,FFAR3,GBP1,GBP5,GTPBP1,HELZ2,HES4,HESX1,HPSE,HSPA1A,HSPA1B,IDO1,IFI16,IFI27,IFIH1,IL27,IL31RA,IL4I1,IRF5,IRF7,ISG15,JAK2,JUP,KLF5,LAMP3,LGALS9,LILRA5,LILRB4,LMNB1,LMO2,MAFB,MDK,MEFV,MOV10,MSR1,NCF1,NGFR,NMI,NR1H3,OAS1,OAS2,OAS3,PARP10,PARP14,PARP9,PDCD1LG2,PLSCR1,PML,PNPT1,RBCK1,RSAD2,SAMD4A,SCIMP,SMCHD1,SMTNL1,SORT1,SP100,SP110,SP140,SRC,STAT1,STAT2,STK3,TDRD7,TFEC,TLR7,TRIM25,TRIM38,TRIM5,TRIM6,UNC93B1,WARS,XAF1,XRN1,ZNF366,ZNFX1
GO:BP	apoptotic process	GO:0006915	FALSE	0.0127992	1.89282	1910	264	47	21010	ADAMTSL4,ADAR,ATF3,ATF5,ATG3,BRCA2,CASP1,CASP10,CASP5,CCL2,CD274,CSRNP1,CXCL10,DOCK8,EIF2AK2,EPB41L3,GRN,HSH2D,HSPA1A,HSPA1B,IDO1,IFI16,IFI27,IFI6,IFIT2,IFIT3,IL31RA,IRF5,IRF7,JAK2,LAMP3,LGALS9,MARCKS,MDK,MX1,NGFR,PLSCR1,PML,RBCK1,SORT1,SP100,SRC,STAT1,STK3,TNFSF10,XAF1,ZBP1
GO:BP	negative regulation of leukocyte activation	GO:0002695	FALSE	0.0130898	1.88307	192	264	12	21010	CD274,CEACAM1,FGL2,GRN,IDO1,IL31RA,IL4I1,LGALS9,LILRB4,MDK,NR1H3,PDCD1LG2
GO:BP	chemotaxis	GO:0006935	FALSE	0.0142238	1.84699	461	264	19	21010	C5,CCL2,CCL3L3,CCL8,CCR1,CCRL2,CMKLR1,CXCL10,CXCL11,DOCK4,EPHB1,FFAR2,FPR3,LGALS9,MDK,SLAMF8,SUCNR1,TNFAIP6,TYMP
GO:BP	regulation of nuclease activity	GO:0032069	FALSE	0.0144949	1.83879	22	264	5	21010	HSPA1A,OAS1,OAS2,OAS3,OASL
GO:BP	taxis	GO:0042330	FALSE	0.0151262	1.82027	463	264	19	21010	C5,CCL2,CCL3L3,CCL8,CCR1,CCRL2,CMKLR1,CXCL10,CXCL11,DOCK4,EPHB1,FFAR2,FPR3,LGALS9,MDK,SLAMF8,SUCNR1,TNFAIP6,TYMP
GO:BP	positive regulation of endopeptidase activity	GO:0010950	FALSE	0.0154855	1.81008	163	264	11	21010	AIM2,CASP1,CASP10,IFI16,JAK2,LGALS9,MEFV,NGFR,PML,PSME2,TNFSF10
GO:BP	positive regulation of tumor necrosis factor superfamily cytokine production	GO:1903557	FALSE	0.0155629	1.80791	105	264	9	21010	CYBB,EPHB2,IFIH1,JAK2,LGALS9,LILRA5,OAS1,OAS2,OAS3
GO:BP	myeloid leukocyte differentiation	GO:0002573	FALSE	0.0168495	1.77341	231	264	13	21010	BATF2,BATF3,C1QC,CASP10,CCR1,CEACAM1,IFI16,IL31RA,IRF7,LILRB4,MAFB,SRC,TNFAIP6
GO:BP	regulation of IP-10 production	GO:0071658	FALSE	0.0168998	1.77212	4	264	3	21010	LILRB4,OAS1,OAS3
GO:BP	IP-10 production	GO:0071612	FALSE	0.0168998	1.77212	4	264	3	21010	LILRB4,OAS1,OAS3
GO:BP	negative regulation of chemokine production	GO:0032682	FALSE	0.0183317	1.7368	23	264	5	21010	LGALS9,LILRB4,MEFV,OAS1,OAS3
GO:BP	negative regulation of viral entry into host cell	GO:0046597	FALSE	0.0183317	1.7368	23	264	5	21010	IFITM1,IFITM3,LY6E,TRIM25,TRIM5
GO:BP	positive regulation of DNA-binding transcription factor activity	GO:0051091	FALSE	0.0192566	1.71542	270	264	14	21010	AIM2,EIF2AK2,HSPA1A,HSPA1B,JAK2,JUP,LGALS9,RBCK1,SP100,STK3,TRIM25,TRIM38,TRIM5,TRIM6
GO:BP	leukocyte mediated immunity	GO:0002443	FALSE	0.0193063	1.7143	387	264	17	21010	BST2,C1QA,C1QC,C2,C5,CEACAM1,CFB,FCGR1A,IL4I1,IRF7,LGALS9,LILRB4,RSAD2,SCIMP,SERPING1,TAP2,UNC93B1
GO:BP	interleukin-10 production	GO:0032613	FALSE	0.019399	1.71222	59	264	7	21010	CD274,IDO1,ISG15,LGALS9,LILRA5,LILRB4,PDCD1LG2
GO:BP	regulation of interleukin-10 production	GO:0032653	FALSE	0.019399	1.71222	59	264	7	21010	CD274,IDO1,ISG15,LGALS9,LILRA5,LILRB4,PDCD1LG2
GO:BP	regulation of tumor necrosis factor superfamily cytokine production	GO:1903555	FALSE	0.0195097	1.70975	167	264	11	21010	CD274,CYBB,EPHB2,IFIH1,JAK2,LGALS9,LILRA5,LILRB4,OAS1,OAS2,OAS3
GO:BP	tumor necrosis factor superfamily cytokine production	GO:0071706	FALSE	0.0195097	1.70975	167	264	11	21010	CD274,CYBB,EPHB2,IFIH1,JAK2,LGALS9,LILRA5,LILRB4,OAS1,OAS2,OAS3
GO:BP	regulation of endopeptidase activity	GO:0052548	FALSE	0.0195379	1.70912	308	264	15	21010	AIM2,CASP1,CASP10,IFI16,IFI6,JAK2,LAMP3,LGALS9,MEFV,NGFR,PML,PSME2,SERPING1,SRC,TNFSF10
GO:BP	cell chemotaxis	GO:0060326	FALSE	0.0195379	1.70912	308	264	15	21010	C5,CCL2,CCL3L3,CCL8,CCR1,CMKLR1,CXCL10,CXCL11,DOCK4,EPHB1,FFAR2,LGALS9,MDK,SLAMF8,TNFAIP6
GO:BP	myeloid leukocyte activation	GO:0002274	FALSE	0.0221962	1.65372	237	264	13	21010	BATF2,BATF3,C1QA,GRN,IFI35,IL31RA,JAK2,LGALS9,LILRB4,NMI,NR1H3,PLSCR1,SUCNR1
GO:BP	positive regulation of cysteine-type endopeptidase activity	GO:2001056	FALSE	0.0231367	1.6357	139	264	10	21010	AIM2,CASP1,CASP10,IFI16,JAK2,LGALS9,MEFV,NGFR,PML,TNFSF10
GO:BP	leukocyte chemotaxis	GO:0030595	FALSE	0.0242839	1.61468	239	264	13	21010	C5,CCL2,CCL3L3,CCL8,CCR1,CMKLR1,CXCL10,CXCL11,FFAR2,LGALS9,MDK,SLAMF8,TNFAIP6
GO:BP	defense response to bacterium	GO:0042742	FALSE	0.0245714	1.60957	314	264	15	21010	CASP1,FCGR1A,GBP1,GBP3,GBP4,GBP5,GRN,ISG15,OAS1,OAS2,OAS3,RBCK1,RNF213,SLAMF8,ZNFX1
GO:BP	leukocyte differentiation	GO:0002521	FALSE	0.0277546	1.55667	619	264	22	21010	BATF2,BATF3,C1QC,CASP10,CCR1,CEACAM1,FGL2,IFI16,IL15RA,IL27,IL31RA,IL4I1,IRF7,LGALS9,LILRB4,MAFB,MDK,RSAD2,SLAMF8,SRC,TNFAIP6,TNFSF13B
GO:BP	regulation of programmed cell death	GO:0043067	FALSE	0.0291267	1.53571	1507	264	39	21010	ADAMTSL4,ADAR,ATF3,ATF5,CASP1,CASP10,CASP5,CCL2,CD274,CXCL10,DOCK8,EIF2AK2,GBP1,GBP3,GBP5,GRN,HSH2D,HSPA1A,HSPA1B,IDO1,IFI6,IFIT2,IFIT3,IL31RA,IRF5,IRF7,JAK2,LAMP3,LGALS9,MDK,NGFR,PML,RBCK1,SP100,SRC,STAT1,STK3,TNFSF10,ZBP1
GO:BP	regulation of macromolecule metabolic process	GO:0060255	FALSE	0.0302058	1.51991	6772	264	118	21010	ADAR,AGRN,AIM2,APOBEC3A,APOBEC3B,ATF3,ATF5,BATF2,BATF3,BAZ1A,BRCA2,BST2,C5,CASP1,CASP10,CCL2,CCR1,CD274,CEACAM1,CHMP5,CLEC6A,CMKLR1,CSRNP1,CXCL10,CYBB,DHX58,DISC1,DRAP1,DTX3L,EIF2AK2,EPHB2,ETV7,FCGR1A,FFAR2,FFAR3,GBP1,GBP5,GRN,GTPBP1,HELZ2,HERC5,HES4,HESX1,HPSE,HSPA1A,HSPA1B,IDO1,IFI16,IFI27,IFI6,IFIH1,IL27,IL31RA,IL4I1,IRF5,IRF7,ISG15,JAK2,JUP,KLF5,LAMP3,LGALS9,LILRA5,LILRB4,LMNB1,LMO2,MAFB,MDK,MEFV,MOV10,MSR1,NCF1,NGFR,NMI,NR1H3,NUB1,OAS1,OAS2,OAS3,OASL,PARP10,PARP14,PARP9,PDCD1LG2,PLSCR1,PML,PNPT1,PSME2,RBCK1,RSAD2,SAMD4A,SCIMP,SERPING1,SMCHD1,SMTNL1,SORT1,SP100,SP110,SP140,SRC,STAT1,STAT2,STK3,SUCNR1,TDRD7,TFEC,TLR7,TNFSF10,TRIM25,TRIM38,TRIM5,TRIM6,UNC93B1,WARS,XAF1,XRN1,ZNF366,ZNFX1
GO:BP	positive regulation of programmed cell death	GO:0043068	FALSE	0.0303944	1.51721	531	264	20	21010	ADAMTSL4,ATF3,CCL2,CD274,GBP1,GBP3,GBP5,GRN,IDO1,IFIT2,IRF5,JAK2,LGALS9,NGFR,PML,RBCK1,SRC,STK3,TNFSF10,ZBP1
GO:BP	adaptive immune response	GO:0002250	FALSE	0.0306222	1.51396	718	264	24	21010	C1QA,C1QC,C2,C5,CD209,CD274,CEACAM1,CFB,CLEC6A,EPHB2,FCGR1A,IL27,IL4I1,IRF7,JAK2,LAMP3,LILRB4,PDCD1LG2,RSAD2,SERPING1,TAP1,TAP2,TNFSF13B,UNC93B1
GO:BP	localization	GO:0051179	FALSE	0.0310897	1.50738	5542	264	101	21010	ADAR,AGRN,ANKFY1,APOL1,APOL4,APOL6,ATG3,BRCA2,C2,CCL2,CCL8,CCR1,CD209,CEACAM1,CES1,CHMP5,CLEC4F,CNP,CXCL10,CXCL11,CYBB,DISC1,DTX3L,DYNLT1,EPB41L3,EPHB2,FCGR1A,FFAR2,FFAR3,FXYD6,GBP1,GBP5,GRAMD1B,GRIN2D,GRN,HPSE,HSPA1A,IFI27,IFIT1,IL15RA,IL1RN,ISG15,JAK2,JUP,KLF5,KPTN,LGALS3BP,LGALS9,LILRA5,LILRB4,LMNB1,MSR1,MX2,MYO7B,MYOF,NADK,NAPA,NCF1,NGFR,NPC2,NR1H3,OAS2,P2RY6,PARP9,PGAP1,PLSCR1,PLSCR4,PML,PNPT1,RAB39A,RIN2,RNF213,RSAD2,RTP4,SAMD9,SCARB2,SIGLEC1,SLC1A3,SLC27A3,SLC6A12,SORT1,SP100,SRC,STAC3,STK3,STX11,SUCNR1,TAP1,TAP2,TCN2,TIMM10,TNFAIP6,TOR1B,TRIM25,TRIM38,TRIM5,TRIM6,TTC21A,TTC26,UNC93B1,VAMP5
GO:BP	ERK1 and ERK2 cascade	GO:0070371	TRUE	0.0318742	1.49656	321	264	15	21010	ATF3,CCL2,CCL3L3,CCL8,CCR1,CEACAM1,EPHB1,EPHB2,GBP1,GPBAR1,HESX1,LGALS9,P2RY6,SCIMP,SRC
GO:BP	positive regulation of interleukin-12 production	GO:0032735	FALSE	0.0333687	1.47666	43	264	6	21010	IDO1,IRF5,LGALS9,MDK,SCIMP,UNC93B1
GO:BP	positive regulation of interferon-alpha production	GO:0032727	FALSE	0.0347485	1.45906	26	264	5	21010	IFIH1,IRF5,IRF7,STAT1,TLR7
GO:BP	negative regulation of cell adhesion	GO:0007162	FALSE	0.0353829	1.45121	285	264	14	21010	CD274,CEACAM1,EPHB2,FGL2,GBP1,IDO1,IL1RN,IL4I1,JAK2,LGALS9,LILRB4,MDK,PDCD1LG2,SRC
GO:BP	negative regulation of cell activation	GO:0050866	FALSE	0.0356329	1.44815	212	264	12	21010	CD274,CEACAM1,FGL2,GRN,IDO1,IL31RA,IL4I1,LGALS9,LILRB4,MDK,NR1H3,PDCD1LG2
GO:BP	chemokine-mediated signaling pathway	GO:0070098	FALSE	0.0387054	1.41223	90	264	8	21010	CCL2,CCL3L3,CCL8,CCR1,CCRL2,CMKLR1,CXCL10,CXCL11
GO:BP	regulation of lymphocyte activation	GO:0051249	FALSE	0.0396643	1.4016	496	264	19	21010	CCL2,CD209,CD274,CEACAM1,DOCK8,EPHB2,FGL2,IDO1,IL15RA,IL27,IL4I1,JAK2,LGALS9,LILRB4,MDK,PDCD1LG2,SLAMF8,SRC,TNFSF13B
GO:BP	regulation of cytokine production involved in immune response	GO:0002718	FALSE	0.0401871	1.39591	118	264	9	21010	BST2,FFAR2,FFAR3,IRF5,LILRB4,RSAD2,SCIMP,TLR7,TRIM6
GO:BP	cytokine production involved in immune response	GO:0002367	FALSE	0.0401871	1.39591	118	264	9	21010	BST2,FFAR2,FFAR3,IRF5,LILRB4,RSAD2,SCIMP,TLR7,TRIM6
GO:BP	positive regulation of pyroptosis	GO:0140639	FALSE	0.041856	1.37824	5	264	3	21010	GBP1,GBP3,GBP5
GO:BP	catabolic process	GO:0009056	TRUE	0.0437056	1.35946	2616	264	57	21010	APOBEC3A,APOBEC3B,ATG3,BLVRA,CEACAM1,CES1,CHMP5,CNP,DISC1,DTX3L,EPHB2,FAM8A1,FBXO39,FBXO6,GALM,GPD2,GTPBP1,HERC5,HERC6,HPSE,HSPA1A,HSPA1B,IDO1,IFI16,IFI27,IL4I1,ISG15,ISG20,LAMP3,MEFV,MOV10,NAGK,NUB1,OAS2,PML,PNPT1,PSME2,RAB39A,RBCK1,RNF213,RUFY4,SAMD4A,SAT1,SCARB2,SPTLC2,SRC,STK3,TMEM150B,TRIM25,TRIM38,TRIM5,TRIM6,TYMP,UBE2L6,UBQLNL,USP18,XRN1
GO:BP	proteolysis	GO:0006508	FALSE	0.0440892	1.35567	1766	264	43	21010	AIM2,ASPRV1,C2,CASP1,CASP10,CASP5,CFB,CHMP5,DISC1,DTX3L,FAM8A1,FBXO39,FBXO6,GRN,HERC5,HERC6,HSPA1A,HSPA1B,IFI16,IFI27,IFI6,ISG15,JAK2,LAMP3,LAP3,LGALS9,MAFB,MEFV,NGFR,NR1H3,NUB1,PML,PSME2,RBCK1,RNF213,SERPING1,SRC,TNFSF10,TRIM25,TRIM38,UBE2L6,UBQLNL,USP18
GO:BP	cellular localization	GO:0051641	FALSE	0.0440927	1.35563	3652	264	73	21010	ADAR,AGRN,ANKFY1,ATG3,BRCA2,CEACAM1,CES1,CHMP5,CNP,CXCL10,CXCL11,DISC1,DTX3L,DYNLT1,EPB41L3,EPHB2,FFAR2,GBP1,GBP5,GRAMD1B,GRN,HPSE,HSPA1A,IFI27,IFIT1,IL1RN,ISG15,JAK2,JUP,KLF5,KPTN,LGALS9,LILRB4,LMNB1,MSR1,MX2,MYO7B,MYOF,NADK,NAPA,NCF1,NGFR,NPC2,NR1H3,P2RY6,PARP9,PGAP1,PML,RAB39A,RSAD2,RTP4,SCARB2,SLC6A12,SORT1,SP100,SRC,STAC3,STK3,STX11,SUCNR1,TAP1,TAP2,TIMM10,TNFAIP6,TOR1B,TRIM25,TRIM38,TRIM5,TRIM6,TTC21A,TTC26,UNC93B1,VAMP5
GO:BP	multicellular organismal process	GO:0032501	FALSE	0.0446503	1.35018	7648	264	129	21010	ADAR,AGRN,AIM2,ATF5,BATF2,BATF3,BRCA2,BST2,C1QA,C1QC,C5,CASP1,CASP5,CCL2,CCR1,CD209,CD274,CEACAM1,CLEC6A,CMKLR1,CNP,CSRNP1,CXCL10,CYBB,DHX58,DISC1,DOCK4,DOCK8,DYNLT1,EIF2AK2,EPB41L3,EPHB1,EPHB2,FFAR2,FFAR3,FGL2,GBP1,GBP5,GCH1,GNB4,GRIN2D,GRN,HES4,HESX1,HPSE,HSH2D,HSPA1A,HSPA1B,IDO1,IFI16,IFI35,IFIH1,IFITM1,IL15RA,IL1RN,IL27,IL31RA,IL4I1,IRF5,IRF7,ISG15,JAK2,JUP,KLF5,LGALS9,LILRA5,LILRB4,MAFB,MARCKS,MDK,MEFV,MOV10,MSR1,MYO7B,MYOF,NAPA,NCF1,NGFR,NME8,NMI,NR1H3,NTNG2,OAS1,OAS2,OAS3,OR52B6,OR52H1,OR52K2,PDCD1LG2,PGAP1,PLSCR1,PML,PNPT1,RIN2,RNF213,RSAD2,RTP4,SAT1,SCARB2,SCIMP,SCO2,SERPING1,SLAMF8,SLC1A3,SMCHD1,SMTNL1,SORT1,SP100,SRC,SRGAP2,SRGAP2B,STAC3,STAT1,STK3,SUCNR1,TDRD7,TIMM10,TLR7,TNFAIP6,TNFSF10,TNFSF13B,TRIM38,TRIM6,TTC21A,TTC26,TYMP,UNC93B1,WARS,XAF1
GO:BP	regulation of T cell activation	GO:0050863	FALSE	0.0460132	1.33712	372	264	16	21010	CCL2,CD209,CD274,CEACAM1,DOCK8,FGL2,IDO1,IL27,IL4I1,JAK2,LGALS9,LILRB4,MDK,PDCD1LG2,SRC,TNFSF13B
GO:BP	negative regulation of immune effector process	GO:0002698	FALSE	0.0491448	1.30852	121	264	9	21010	BST2,CEACAM1,FGL2,GRN,IL4I1,LGALS9,LILRB4,SERPING1,SLAMF8
GO:BP	humoral immune response mediated by circulating immunoglobulin	GO:0002455	FALSE	0.049678	1.30384	46	264	6	21010	C1QA,C1QC,C2,C5,CFB,SERPING1
GO:CC	cytoplasm	GO:0005737	TRUE	2.18346e-10	9.66085	12251	273	208	22090	ACOT9,ADAMTSL4,ADAR,AGRN,AIM2,ANKFY1,APOBEC3A,APOBEC3B,APOL1,APOL6,ARHGAP23,ARHGEF10L,ATF5,ATG3,BATF3,BLVRA,BRCA2,BST2,C15ORF48,CASP1,CASP10,CASP5,CCR1,CCRL2,CD209,CD274,CD68,CEACAM1,CES1,CHMP5,CMPK2,CNP,CYBB,DAPP1,DDX60,DDX60L,DHX58,DISC1,DOCK4,DOCK8,DTX3L,DYNLT1,EIF2AK2,EPB41L3,EPHB1,EPHB2,FAM72A,FAM8A1,FAR2,FBXO6,FCGR1A,FGL2,FMNL2,GALM,GBP1,GBP3,GBP4,GBP5,GCH1,GNB4,GPBAR1,GPD2,GPR84,GRAMD1B,GRIN2D,GRN,GTPBP1,HELZ2,HERC5,HERC6,HPSE,HSH2D,HSPA1A,HSPA1B,IDO1,IFI16,IFI27,IFI30,IFI35,IFI44,IFI44L,IFI6,IFIH1,IFIT1,IFIT2,IFIT3,IFIT5,IFITM1,IFITM3,IL15RA,IL1RN,IL27,IL4I1,IRF5,IRF7,ISG15,ISG20,JAK2,JUP,KLF5,KPTN,LAMP3,LAP3,LGALS3BP,LGALS9,MARCKS,MEFV,MLKL,MOV10,MS4A4A,MSR1,MT2A,MX1,MX2,MYO7B,MYOF,NADK,NAGK,NAPA,NCF1,NGFR,NME8,NMI,NPC2,NR1H3,NUB1,OAS1,OAS2,OAS3,OASL,PARP10,PARP14,PARP9,PGAP1,PIK3AP1,PLSCR1,PML,PNPT1,PSME2,PSTPIP2,RAB39A,RBCK1,RGL1,RGS1,RIN2,RNF213,RSAD2,RSPH9,RTP4,RUFY4,SAMD4A,SAMD9,SAMD9L,SAT1,SCARB2,SCIMP,SCO2,SDC3,SECTM1,SELL,SERPING1,SIGLEC1,SIGLEC14,SLC1A3,SLC27A3,SMTNL1,SORT1,SP100,SP140,SPATS2L,SPTLC2,SRC,SRGAP2,STAC3,STAT1,STAT2,STK3,STX11,TAP1,TAP2,TCN2,TDRD7,TFEC,TIMM10,TLR7,TMEM123,TMEM150B,TNFAIP6,TNFSF13B,TOR1B,TRAFD1,TRIM25,TRIM38,TRIM5,TRIM6,TYMP,UBE2L6,UBQLNL,UNC93B1,USP18,VAMP5,WARS,WDFY1,XAF1,XRN1,ZBP1,ZCCHC2,ZNFX1
GO:CC	cytosol	GO:0005829	FALSE	1.23166e-07	6.90951	5457	273	114	22090	AIM2,ANKFY1,ARHGAP23,ARHGEF10L,ATF5,ATG3,BATF3,BLVRA,BRCA2,CASP1,CASP10,CASP5,CES1,CHMP5,DAPP1,DDX60,DISC1,DOCK4,DOCK8,DTX3L,EIF2AK2,EPB41L3,EPHB1,EPHB2,FAM72A,FBXO6,FMNL2,GBP1,GBP3,GBP4,GCH1,GNB4,GTPBP1,HELZ2,HERC5,HERC6,HSH2D,HSPA1A,HSPA1B,IDO1,IFI16,IFI30,IFI35,IFIH1,IFIT1,IFIT2,IFIT3,IFIT5,IL27,IRF5,IRF7,ISG15,JAK2,JUP,LGALS9,MEFV,MLKL,MOV10,MT2A,MX1,MX2,NADK,NAGK,NAPA,NCF1,NGFR,NME8,NMI,NR1H3,NUB1,OAS1,OAS2,OAS3,OASL,PARP10,PARP14,PARP9,PIK3AP1,PLSCR1,PML,PNPT1,PSME2,PSTPIP2,RAB39A,RBCK1,RGL1,RGS1,RIN2,RNF213,SAMD4A,SAMD9,SAT1,SORT1,SPATS2L,SRC,SRGAP2,STAC3,STAT1,STAT2,STK3,TFEC,TRIM25,TRIM38,TRIM5,TRIM6,TYMP,UBE2L6,UBQLNL,USP18,WARS,WDFY1,XAF1,XRN1,ZBP1
GO:CC	cytoplasmic vesicle	GO:0031410	FALSE	5.28568e-06	5.2769	2476	273	63	22090	ANKFY1,BRCA2,BST2,CD274,CD68,CEACAM1,CHMP5,CNP,CYBB,DISC1,DTX3L,DYNLT1,EPHB1,FCGR1A,FGL2,GBP1,GBP5,GCH1,GPR84,GRN,HPSE,HSPA1A,HSPA1B,IFITM3,IL15RA,IL4I1,IRF7,JAK2,JUP,LAMP3,LGALS3BP,MEFV,MSR1,MYOF,NCF1,NGFR,NME8,NPC2,PML,RAB39A,RIN2,RUFY4,SAMD9L,SCARB2,SCIMP,SELL,SERPING1,SIGLEC1,SIGLEC14,SLC1A3,SORT1,SRC,SRGAP2,STX11,TAP1,TAP2,TLR7,TMEM123,TMEM150B,TNFAIP6,UNC93B1,VAMP5,WDFY1
GO:CC	intracellular vesicle	GO:0097708	FALSE	5.70545e-06	5.24371	2481	273	63	22090	ANKFY1,BRCA2,BST2,CD274,CD68,CEACAM1,CHMP5,CNP,CYBB,DISC1,DTX3L,DYNLT1,EPHB1,FCGR1A,FGL2,GBP1,GBP5,GCH1,GPR84,GRN,HPSE,HSPA1A,HSPA1B,IFITM3,IL15RA,IL4I1,IRF7,JAK2,JUP,LAMP3,LGALS3BP,MEFV,MSR1,MYOF,NCF1,NGFR,NME8,NPC2,PML,RAB39A,RIN2,RUFY4,SAMD9L,SCARB2,SCIMP,SELL,SERPING1,SIGLEC1,SIGLEC14,SLC1A3,SORT1,SRC,SRGAP2,STX11,TAP1,TAP2,TLR7,TMEM123,TMEM150B,TNFAIP6,UNC93B1,VAMP5,WDFY1
GO:CC	vesicle	GO:0031982	FALSE	2.79553e-05	4.55354	3976	273	85	22090	AGRN,ANKFY1,ARHGAP23,BLVRA,BRCA2,BST2,C2,C5,CD274,CD68,CEACAM1,CFB,CHMP5,CNP,CYBB,DISC1,DTX3L,DYNLT1,EPHB1,FCGR1A,FGL2,GALM,GBP1,GBP5,GCH1,GNB4,GPR84,GRN,HPSE,HSPA1A,HSPA1B,IFITM3,IL15RA,IL1RN,IL4I1,IRF7,JAK2,JUP,LAMP3,LAP3,LGALS3BP,LILRB4,MARCKS,MEFV,MSR1,MYO7B,MYOF,NAGK,NAPA,NCF1,NGFR,NME8,NPC2,PLSCR1,PML,PSME2,RAB39A,RIN2,RUFY4,SAMD9L,SCARB2,SCIMP,SECTM1,SELL,SERPING1,SIGLEC1,SIGLEC14,SLC1A3,SORT1,SRC,SRGAP2,STX11,SUCNR1,TAP1,TAP2,TLR7,TMEM123,TMEM150B,TNFAIP6,TNFSF10,TOR1B,UNC93B1,VAMP5,WARS,WDFY1
GO:CC	vacuole	GO:0005773	FALSE	0.000642287	3.19227	838	273	28	22090	AGRN,ANKFY1,BST2,CD68,CHMP5,DTX3L,GNB4,GRN,HPSE,IFI30,IFITM1,IFITM3,IL4I1,KPTN,LAMP3,MEFV,NCF1,NPC2,RAB39A,RUFY4,SCARB2,SDC3,SORT1,SRC,TCN2,TLR7,TMEM150B,UNC93B1
GO:CC	cell periphery	GO:0071944	TRUE	0.0015021	2.8233	6202	273	111	22090	ADAMTSL4,AGRN,BST2,C1QA,C1QC,C5,CASP1,CASP10,CCR1,CCRL2,CD209,CD274,CD300E,CD68,CEACAM1,CFB,CHMP5,CLEC4F,CLEC6A,CMKLR1,CNP,CXCL10,CYBB,DAPP1,DOCK4,DOCK8,EPB41L3,EPHB1,EPHB2,FCGR1A,FFAR2,FFAR3,FGL2,FPR3,FXYD6,GBP1,GBP4,GNB4,GPBAR1,GPR84,GRAMD1B,GRIN2D,GRN,HPSE,IFI6,IFIT5,IFITM1,IFITM3,IL15RA,IL1RN,IL31RA,IL4I1,JAK2,JUP,LAMP3,LGALS3BP,LGALS9,LILRA5,LILRB4,LY6E,MARCKS,MDK,MLKL,MS4A4A,MSR1,MYOF,NAPA,NCF1,NGFR,NTNG2,OAS3,OR52B6,OR52H1,OR52K2,P2RY14,P2RY6,PARP14,PDCD1LG2,PIK3AP1,PLSCR1,PLSCR4,PSTPIP2,RAB39A,RGL1,RGS1,SCARB2,SCIMP,SDC3,SECTM1,SELL,SERPING1,SIGLEC1,SIGLEC14,SLC1A3,SLC6A12,SORT1,SRC,SRGAP2,STAC3,STAT2,STX11,SUCNR1,TCN2,TLR7,TMEM123,TMEM150B,TNFSF10,TNFSF13B,VAMP5,XRN1,ZNF366
GO:CC	membrane	GO:0016020	FALSE	0.00210178	2.67741	9853	273	158	22090	ADAR,AGRN,ANKFY1,APOL1,APOL6,ASPRV1,BST2,C15ORF48,C1QB,C5,CASP1,CASP10,CCR1,CCRL2,CD209,CD274,CD300E,CD68,CEACAM1,CFB,CHMP5,CLEC4F,CLEC6A,CMKLR1,CNP,CXCL10,CYBB,DAPP1,DOCK4,DOCK8,DTX3L,EIF2AK2,EPB41L3,EPHB1,EPHB2,FAM8A1,FAR2,FCGR1A,FFAR2,FFAR3,FPR3,FRMD3,FXYD6,GBP1,GBP3,GBP4,GBP5,GCH1,GNB4,GPBAR1,GPD2,GPR84,GRAMD1B,GRIN2D,GRN,GTPBP1,HELZ2,HPSE,IFI16,IFI27,IFI35,IFI6,IFIT5,IFITM1,IFITM3,IL15RA,IL1RN,IL31RA,IL4I1,IRF7,JAK2,JUP,KPTN,LAMP3,LGALS3BP,LILRA5,LILRB1,LILRB4,LMNB1,LY6E,MARCKS,MLKL,MS4A4A,MSR1,MX1,MX2,MYOF,NAPA,NCF1,NGFR,NMI,NTNG2,OAS1,OAS2,OAS3,OASL,OR52B6,OR52H1,OR52K2,P2RY14,P2RY6,PARP14,PARP9,PDCD1LG2,PGAP1,PHF11,PIK3AP1,PLSCR1,PLSCR4,PML,PNPT1,PSME2,PSTPIP2,RAB39A,RGL1,RGS1,RNF213,RSAD2,RTP4,SCARB2,SCIMP,SCO2,SDC3,SECTM1,SELL,SIGLEC1,SIGLEC14,SLAMF8,SLC1A3,SLC27A3,SLC6A12,SORT1,SPTLC2,SRC,SRGAP2,STAC3,STAT2,STX11,SUCNR1,TAP1,TAP2,TCN2,TIMM10,TLR7,TMEM123,TMEM140,TMEM150B,TMEM185B,TMEM51,TNFSF10,TNFSF13B,TOR1B,UNC93B1,VAMP5,VSIG10L,XRN1,ZNF366,ZNFX1
GO:CC	lysosome	GO:0005764	FALSE	0.00217306	2.66293	745	273	25	22090	AGRN,ANKFY1,BST2,CD68,CHMP5,DTX3L,GNB4,GRN,HPSE,IFI30,IFITM1,IFITM3,IL4I1,KPTN,LAMP3,NCF1,NPC2,RAB39A,SCARB2,SDC3,SORT1,SRC,TCN2,TLR7,UNC93B1
GO:CC	lytic vacuole	GO:0000323	FALSE	0.00217306	2.66293	745	273	25	22090	AGRN,ANKFY1,BST2,CD68,CHMP5,DTX3L,GNB4,GRN,HPSE,IFI30,IFITM1,IFITM3,IL4I1,KPTN,LAMP3,NCF1,NPC2,RAB39A,SCARB2,SDC3,SORT1,SRC,TCN2,TLR7,UNC93B1
GO:CC	plasma membrane	GO:0005886	FALSE	0.0057527	2.24013	5717	273	102	22090	AGRN,BST2,C5,CASP1,CASP10,CCR1,CCRL2,CD209,CD274,CD300E,CD68,CEACAM1,CFB,CHMP5,CLEC4F,CLEC6A,CMKLR1,CNP,CXCL10,CYBB,DAPP1,DOCK4,DOCK8,EPB41L3,EPHB1,EPHB2,FCGR1A,FFAR2,FFAR3,FPR3,FXYD6,GBP1,GBP4,GNB4,GPBAR1,GPR84,GRAMD1B,GRIN2D,GRN,IFI6,IFIT5,IFITM1,IFITM3,IL15RA,IL1RN,IL31RA,IL4I1,JAK2,JUP,LAMP3,LILRA5,LILRB4,LY6E,MARCKS,MLKL,MS4A4A,MSR1,MYOF,NAPA,NCF1,NGFR,NTNG2,OAS3,OR52B6,OR52H1,OR52K2,P2RY14,P2RY6,PARP14,PDCD1LG2,PIK3AP1,PLSCR1,PLSCR4,PSTPIP2,RAB39A,RGL1,RGS1,SCARB2,SCIMP,SDC3,SECTM1,SELL,SIGLEC1,SIGLEC14,SLC1A3,SLC6A12,SORT1,SRC,SRGAP2,STAC3,STAT2,STX11,SUCNR1,TCN2,TLR7,TMEM123,TMEM150B,TNFSF10,TNFSF13B,VAMP5,XRN1,ZNF366
GO:CC	extracellular region	GO:0005576	TRUE	0.00823445	2.08437	4206	273	80	22090	ADAMTSL4,AGRN,ANKFY1,APOL1,APOL4,APOL6,ARHGAP23,BLVRA,BST2,C1QA,C1QB,C1QC,C2,C5,CCL2,CCL3L3,CCL8,CD209,CD274,CEACAM1,CFB,CHMP5,CNP,CXCL10,CXCL11,DYNLT1,EPHB1,EPHB2,FGL2,GALM,GBP1,GNB4,GRN,HPSE,HSPA1A,HSPA1B,IFI30,IFI35,IL15RA,IL1RN,IL27,IL4I1,ISG15,JUP,LAP3,LGALS3BP,LGALS9,LILRA5,LILRB4,LY6E,MARCKS,MDK,MOV10,MSR1,MYOF,NAGK,NAPA,NGFR,NMI,NPC2,NTNG2,OAS1,OAS3,PDCD1LG2,PLSCR1,PSME2,SCARB2,SECTM1,SELL,SERPING1,SIGLEC1,SRC,SUCNR1,TCN2,TNFAIP6,TNFSF10,TNFSF13B,TOR1B,VAMP5,WARS
GO:CC	canonical inflammasome complex	GO:0061702	FALSE	0.0156351	1.8059	17	273	4	22090	AIM2,CASP1,CASP5,MEFV
GO:CC	phagocytic vesicle	GO:0045335	TRUE	0.0217683	1.66218	141	273	9	22090	CYBB,NCF1,RAB39A,SCIMP,SRGAP2,TAP1,TAP2,TLR7,UNC93B1
GO:CC	endomembrane system	GO:0012505	TRUE	0.0372171	1.42926	4742	273	85	22090	ADAMTSL4,AGRN,ANKFY1,APOL1,BRCA2,BST2,CD274,CD68,CEACAM1,CES1,CHMP5,CYBB,DISC1,DOCK4,DTX3L,DYNLT1,EPHB1,FAM8A1,FBXO6,FCGR1A,FGL2,GBP1,GBP3,GBP4,GBP5,GCH1,GPR84,GRAMD1B,GRIN2D,GRN,HPSE,HSPA1A,HSPA1B,IFI27,IFIT2,IFITM3,IL15RA,IL27,IL4I1,IRF7,JAK2,JUP,KLF5,LAMP3,LGALS3BP,LMNB1,MS4A4A,MX1,MX2,MYOF,NGFR,NPC2,OAS1,PARP10,PDCD1LG2,PGAP1,PHF11,PLSCR1,PML,PNPT1,RAB39A,RSAD2,SAMD9L,SCARB2,SDC3,SECTM1,SELL,SERPING1,SIGLEC1,SIGLEC14,SLC27A3,SORT1,SPTLC2,SRC,STX11,TAP1,TAP2,TLR7,TMEM150B,TNFAIP6,TOR1B,TRIM5,UNC93B1,VAMP5,WDFY1
GO:CC	cell surface	GO:0009986	TRUE	0.0480627	1.31819	955	273	26	22090	BST2,CCR1,CD209,CD274,CEACAM1,CLEC4F,CLEC6A,CXCL10,EPHB2,FCGR1A,IL15RA,IL27,IL31RA,LAMP3,LILRA5,LILRB4,NGFR,PDCD1LG2,SDC3,SELL,SLAMF8,SLC1A3,SORT1,TCN2,TMEM123,VAMP5
GO:CC	host cell	GO:0043657	TRUE	0.0485026	1.31423	9	273	3	22090	CD209,DYNLT1,IFIT1
GO:CC	host cellular component	GO:0018995	FALSE	0.0485026	1.31423	9	273	3	22090	CD209,DYNLT1,IFIT1
GO:CC	complement component C1q complex	GO:0062167	FALSE	0.0497323	1.30336	2	273	2	22090	C1QA,C1QC
GO:CC	complement component C1 complex	GO:0005602	FALSE	0.0497323	1.30336	2	273	2	22090	C1QA,C1QC
GO:CC	classical-complement-pathway C3/C5 convertase complex	GO:0005601	TRUE	0.0497323	1.30336	2	273	2	22090	C2,CFB
KEGG	Influenza A	KEGG:05164	FALSE	4.44348e-09	8.35228	168	156	20	8161	ADAR,CASP1,CCL2,CXCL10,EIF2AK2,IFIH1,IRF7,JAK2,MX1,MX2,OAS1,OAS2,OAS3,PML,RSAD2,STAT1,STAT2,TLR7,TNFSF10,TRIM25
KEGG	Coronavirus disease - COVID-19	KEGG:05171	FALSE	3.67318e-08	7.43496	231	156	22	8161	ADAR,C1QA,C1QB,C1QC,C2,C5,CASP1,CCL2,CFB,CXCL10,CYBB,EIF2AK2,IFIH1,ISG15,MX1,MX2,OAS1,OAS2,OAS3,STAT1,STAT2,TLR7
KEGG	NOD-like receptor signaling pathway	KEGG:04621	FALSE	9.10225e-07	6.04085	182	156	18	8161	AIM2,CASP1,CASP5,CCL2,CYBB,GBP1,GBP3,GBP4,GBP5,IFI16,IRF7,MEFV,OAS1,OAS2,OAS3,RBCK1,STAT1,STAT2
KEGG	Measles	KEGG:05162	FALSE	5.24988e-06	5.27985	139	156	15	8161	ADAR,CD209,EIF2AK2,HSPA1A,HSPA1B,IFIH1,IRF7,MX1,MX2,OAS1,OAS2,OAS3,STAT1,STAT2,TLR7
KEGG	Hepatitis C	KEGG:05160	FALSE	0.00085341	3.06884	157	156	13	8161	CXCL10,EIF2AK2,IFIT1,IRF7,MX1,MX2,NR1H3,OAS1,OAS2,OAS3,RSAD2,STAT1,STAT2
KEGG	RIG-I-like receptor signaling pathway	KEGG:04622	FALSE	0.0055871	2.25281	71	156	8	8161	ADAR,CASP10,CXCL10,DHX58,IFIH1,IRF7,ISG15,TRIM25
KEGG	Cytosolic DNA-sensing pathway	KEGG:04623	FALSE	0.00754051	2.1226	74	156	8	8161	ADAR,AIM2,CASP1,CXCL10,IRF7,MEFV,MLKL,ZBP1
KEGG	Necroptosis	KEGG:04217	FALSE	0.0217355	1.66283	159	156	11	8161	CASP1,CHMP5,CYBB,EIF2AK2,JAK2,MLKL,RBCK1,STAT1,STAT2,TNFSF10,ZBP1
KEGG	Staphylococcus aureus infection	KEGG:05150	FALSE	0.0237061	1.62514	87	156	8	8161	C1QA,C1QB,C1QC,C2,C5,CFB,FCGR1A,FPR3
KEGG	Chemokine signaling pathway	KEGG:04062	FALSE	0.0264048	1.57832	190	156	12	8161	CCL2,CCL3L3,CCL8,CCR1,CXCL10,CXCL11,GNB4,JAK2,NCF1,SRC,STAT1,STAT2
REAC	Interferon Signaling	REAC:R-HSA-913531	FALSE	1.48716e-32	31.8276	193	198	43	10835	ADAR,BST2,EIF2AK2,FCGR1A,GBP1,GBP3,GBP4,GBP5,HERC5,IFI27,IFI30,IFI35,IFI6,IFIT1,IFIT2,IFIT3,IFIT5,IFITM1,IFITM3,IRF5,IRF7,ISG15,ISG20,JAK2,MT2A,MX1,MX2,OAS1,OAS2,OAS3,OASL,PML,RSAD2,SP100,STAT1,STAT2,TRIM25,TRIM38,TRIM5,TRIM6,UBE2L6,USP18,XAF1
REAC	Interferon alpha/beta signaling	REAC:R-HSA-909733	FALSE	4.62457e-25	24.3349	71	198	26	10835	ADAR,BST2,IFI27,IFI35,IFI6,IFIT1,IFIT2,IFIT3,IFIT5,IFITM1,IFITM3,IRF5,IRF7,ISG15,ISG20,MX1,MX2,OAS1,OAS2,OAS3,OASL,RSAD2,STAT1,STAT2,USP18,XAF1
REAC	Immune System	REAC:R-HSA-168256	FALSE	9.15674e-25	24.0383	2051	198	105	10835	ADAR,AIM2,BST2,C1QA,C1QC,C2,C5,CASP1,CASP10,CCL2,CCL3L3,CCR1,CD209,CD274,CD300E,CD68,CEACAM1,CFB,CLEC6A,CXCL10,CYBB,DAPP1,DHX58,DTX3L,DYNLT1,EIF2AK2,FBXO6,FCGR1A,FGL2,GBP1,GBP3,GBP4,GBP5,GPR84,GRN,HERC5,HERC6,HPSE,HSPA1A,HSPA1B,IFI16,IFI27,IFI30,IFI35,IFI6,IFIH1,IFIT1,IFIT2,IFIT3,IFIT5,IFITM1,IFITM3,IL15RA,IL1RN,IL27,IL31RA,IRF5,IRF7,ISG15,ISG20,JAK2,JUP,LGALS9,LILRA5,LILRB4,LMNB1,MEFV,MT2A,MX1,MX2,NCF1,NPC2,OAS1,OAS2,OAS3,OASL,PDCD1LG2,PIK3AP1,PML,PSME2,RBCK1,RNF213,RSAD2,SELL,SERPING1,SIGLEC1,SIGLEC14,SP100,SRC,STAT1,STAT2,TAP1,TAP2,TLR7,TNFAIP6,TNFSF13B,TRIM25,TRIM38,TRIM5,TRIM6,UBE2L6,UNC93B1,USP18,XAF1,ZBP1
REAC	Cytokine Signaling in Immune system	REAC:R-HSA-1280215	FALSE	1.40278e-19	18.853	719	198	57	10835	ADAR,BST2,CASP1,CCL2,CCL3L3,CCR1,CXCL10,EIF2AK2,FCGR1A,GBP1,GBP3,GBP4,GBP5,HERC5,IFI27,IFI30,IFI35,IFI6,IFIT1,IFIT2,IFIT3,IFIT5,IFITM1,IFITM3,IL15RA,IL1RN,IL27,IL31RA,IRF5,IRF7,ISG15,ISG20,JAK2,LGALS9,LMNB1,MT2A,MX1,MX2,OAS1,OAS2,OAS3,OASL,PML,PSME2,RSAD2,SP100,SRC,STAT1,STAT2,TNFSF13B,TRIM25,TRIM38,TRIM5,TRIM6,UBE2L6,USP18,XAF1
REAC	Interferon gamma signaling	REAC:R-HSA-877300	FALSE	2.36781e-14	13.6257	87	198	20	10835	FCGR1A,GBP1,GBP3,GBP4,GBP5,IFI30,IRF5,IRF7,JAK2,MT2A,OAS1,OAS2,OAS3,OASL,PML,SP100,TRIM25,TRIM38,TRIM5,TRIM6
REAC	Antiviral mechanism by IFN-stimulated genes	REAC:R-HSA-1169410	FALSE	4.74595e-08	7.32368	78	198	14	10835	EIF2AK2,HERC5,IFIT1,ISG15,MX1,MX2,OAS1,OAS2,OAS3,OASL,STAT1,TRIM25,UBE2L6,USP18
REAC	Innate Immune System	REAC:R-HSA-168249	FALSE	0.00017308	3.76175	1100	198	44	10835	AIM2,BST2,C1QA,C1QC,C2,C5,CASP1,CASP10,CD209,CD300E,CD68,CEACAM1,CFB,CLEC6A,CYBB,DHX58,DYNLT1,FCGR1A,FGL2,GPR84,GRN,HERC5,HPSE,HSPA1A,HSPA1B,IFI16,IFIH1,IRF7,ISG15,JUP,MEFV,NCF1,NPC2,PSME2,SELL,SERPING1,SIGLEC14,TLR7,TNFAIP6,TRIM25,UBE2L6,UNC93B1,USP18,ZBP1
REAC	ISG15 antiviral mechanism	REAC:R-HSA-1169408	FALSE	0.000223979	3.64979	70	198	10	10835	EIF2AK2,HERC5,IFIT1,ISG15,MX1,MX2,STAT1,TRIM25,UBE2L6,USP18
REAC	OAS antiviral response	REAC:R-HSA-8983711	FALSE	0.00561438	2.2507	9	198	4	10835	OAS1,OAS2,OAS3,OASL
REAC	SARS-CoV-1 activates/modulates innate immune responses	REAC:R-HSA-9692916	FALSE	0.0349358	1.45673	40	198	6	10835	BST2,CASP1,IFIH1,NMI,TLR7,TRIM25
WP	Type II interferon signaling	WP:WP619	FALSE	4.49125e-10	9.34763	37	168	12	8625	CXCL10,CYBB,EIF2AK2,GBP1,IFI6,IFIT2,ISG15,JAK2,OAS1,STAT1,STAT2,TAP1
WP	Immune response to tuberculosis	WP:WP4197	FALSE	1.01655e-09	8.99287	23	168	10	8625	IFI35,IFIT1,IFIT3,IFITM1,JAK2,MX1,OAS1,STAT1,STAT2,TAP1
WP	SARS-CoV-2 innate immunity evasion and cell-specific immune response	WP:WP5039	FALSE	7.31938e-07	6.13553	66	168	12	8625	CCL2,CXCL10,CXCL11,DHX58,IFIT2,IFITM1,IRF7,MX1,STAT1,STAT2,TLR7,TRIM25
WP	Type I interferon induction and signaling during SARS-CoV-2 infection	WP:WP4868	FALSE	8.3576e-07	6.07792	31	168	9	8625	EIF2AK2,IFIH1,IRF7,OAS1,OAS2,OAS3,STAT1,STAT2,TLR7
WP	Network map of SARS-CoV-2 signaling pathway	WP:WP5115	FALSE	1.20733e-06	5.91817	217	168	20	8625	APOL1,BST2,CASP5,CCL2,CCL8,CFB,CXCL10,IFI27,IFI44L,IFI6,IFIH1,IFIT1,IFITM1,IFITM3,JAK2,LGALS3BP,MX1,OAS2,STAT1,TNFSF10
WP	Host-pathogen interaction of human coronaviruses - interferon induction	WP:WP4880	FALSE	2.95662e-05	4.5292	33	168	8	8625	EIF2AK2,IFIH1,OAS1,OAS2,OAS3,STAT1,STAT2,TLR7
WP	Measles virus infection	WP:WP4630	FALSE	6.54688e-05	4.18397	136	168	14	8625	ADAR,CD209,EIF2AK2,HSPA1A,HSPA1B,IFIH1,IRF7,MX1,OAS1,OAS2,OAS3,STAT1,STAT2,TLR7
WP	Complement activation	WP:WP545	FALSE	0.000528951	3.27658	22	168	6	8625	C1QA,C1QB,C1QC,C2,C5,CFB
WP	Cytosolic DNA-sensing pathway	WP:WP4655	FALSE	0.0019964	2.69975	73	168	9	8625	ADAR,AIM2,CASP1,CASP10,CXCL10,IRF7,ISG15,TRIM25,ZBP1
WP	Complement system in neuronal development and plasticity	WP:WP5090	FALSE	0.00703685	2.15262	106	168	10	8625	C1QA,C1QB,C1QC,C2,C5,CASP10,CFB,PLSCR1,PLSCR4,SERPING1
WP	Microglia pathogen phagocytosis pathway	WP:WP3937	FALSE	0.0203508	1.69142	40	168	6	8625	C1QA,C1QB,C1QC,CYBB,FCGR1A,NCF1
WP	Novel intracellular components of RIG-I-like receptor pathway	WP:WP3865	FALSE	0.0279586	1.55348	60	168	7	8625	CASP10,CXCL10,DHX58,IFIH1,IRF7,ISG15,TRIM25
TF	Factor: IRF8; motif: NCGAAACCGAAACT	TF:M04020	FALSE	3.54102e-35	34.4509	1024	282	81	20011	ADAR,AIM2,ANKFY1,APOL1,APOL6,BATF2,BLVRA,BST2,CASP1,CD274,CFB,CHMP5,CXCL11,DDX60,DDX60L,DHX58,DTX3L,EIF2AK2,EPSTI1,ETV7,FBXO6,FCGR1A,FXYD6,GBP1,GBP3,GBP4,GNB4,GPR84,GTPBP1,HERC5,HERC6,HPSE,HSH2D,IFI27,IFI30,IFI44,IFI6,IFIH1,IFIT1,IFIT2,IFIT3,IFIT5,IFITM1,IRF5,IRF7,ISG15,ISG20,LGALS3BP,MOV10,MX1,NADK,NMI,NPC2,OAS2,OAS3,OR52H1,PARP12,PARP14,PARP9,PGAP1,PHF11,RNF213,RTP4,SAMD4A,SAMD9,SAMD9L,SCARB2,SLC6A12,SPTLC2,STAT1,STAT2,TAP1,TAP2,TDRD7,TOR1B,UBE2L6,UNC93B1,USP18,XRN1,ZBP1,ZNFX1
TF	Factor: IRF-8; motif: NCGAAACYGAAACYN	TF:M11685	FALSE	8.61529e-33	32.0647	1671	282	98	20011	ADAR,AIM2,ANKFY1,APOL1,APOL6,BATF2,BST2,CASP1,CCL3L3,CD209,CD274,CFB,CHMP5,CXCL10,CXCL11,CYBB,DDX60,DDX60L,DHX58,DRAP1,DTX3L,EIF2AK2,EPSTI1,ETV7,FBXO6,FCGR1A,FXYD6,GBP1,GBP3,GBP4,GNB4,GPBAR1,GTPBP1,HERC5,HERC6,HPSE,HSH2D,IDO1,IFI16,IFI27,IFI30,IFI44,IFI6,IFIH1,IFIT1,IFIT2,IFIT3,IFIT5,IFITM1,IL27,IRF5,IRF7,ISG15,LAP3,LGALS3BP,LGALS9,MOV10,MX1,NAPA,NCF1,NMI,NPC2,NTNG2,NUB1,OAS2,OAS3,OR52H1,PARP10,PARP12,PARP14,PARP9,PHF11,PLSCR1,PSME2,RBCK1,RNF213,RTP4,SAMD4A,SAMD9,SAMD9L,SCARB2,SLC6A12,STAT1,STAT2,STX11,TAP1,TAP2,TDRD7,TMEM140,TNFSF10,TOR1B,TRIM6,UBE2L6,UNC93B1,USP18,XRN1,ZBP1,ZNFX1
TF	Factor: IRF-2; motif: NGAAASYGAAAS	TF:M11664	FALSE	1.30221e-30	29.8853	1700	282	96	20011	ADAR,ANKFY1,APOBEC3B,APOL1,APOL4,APOL6,ATF5,BATF2,BST2,CASP1,CCL3L3,CCRL2,CD209,CD274,CEACAM1,CFB,CHMP5,CXCL10,CYBB,DDX60,DDX60L,DHX58,DTX3L,EIF2AK2,EPSTI1,ETV7,FAM72A,FXYD6,GBP1,GBP3,GBP4,GNB4,GPBAR1,GRAMD1B,HERC5,HERC6,HSH2D,IDO1,IFI16,IFI27,IFI30,IFI44,IFI6,IFIH1,IFIT1,IFIT2,IFIT3,IFIT5,IFITM1,IL27,IL4I1,IRF7,ISG15,LGALS3BP,MDK,MOV10,MX1,NCF1,NMI,NUB1,OAS1,OAS2,OAS3,P2RY6,PARP10,PARP12,PARP14,PARP9,PGAP1,PHF11,PLSCR4,PSME2,RBCK1,RNF213,RTP4,SAMD9,SAMD9L,SCARB2,SECTM1,SLC6A12,STAT1,STX11,TAP1,TAP2,TDRD7,TMEM140,TNFSF10,TNFSF13B,TOR1B,TRIM5,TRIM6,UBE2L6,USP18,VAMP5,ZBP1,ZNFX1
TF	Factor: IRF-2; motif: NGAAASYGAAAS	TF:M11665	FALSE	7.1077e-30	29.1483	2456	282	114	20011	ADAR,AIM2,ANKFY1,APOBEC3B,APOL1,APOL4,APOL6,ARHGAP23,ATF5,BATF2,BST2,C15ORF48,CASP1,CCL3L3,CCRL2,CD209,CD274,CEACAM1,CFB,CHMP5,CXCL10,CYBB,DDX60,DDX60L,DHX58,DISC1,DRAP1,DTX3L,EIF2AK2,EPSTI1,ETV7,FAM72A,FAM8A1,FBXO6,FCGR1A,FXYD6,GBP1,GBP3,GBP4,GNB4,GPBAR1,GRAMD1B,GTF2B,GTPBP1,HERC5,HERC6,HPSE,HSH2D,IDO1,IFI16,IFI27,IFI30,IFI44,IFI6,IFIH1,IFIT1,IFIT2,IFIT3,IFIT5,IFITM1,IL15RA,IL27,IL4I1,IRF7,ISG15,LGALS3BP,MDK,MOV10,MX1,NAPA,NCF1,NMI,NTNG2,NUB1,OAS1,OAS2,OAS3,P2RY6,PARP10,PARP12,PARP14,PARP9,PGAP1,PHF11,PLSCR1,PLSCR4,PSME2,RBCK1,RNF213,RTP4,SAMD9,SAMD9L,SCARB2,SECTM1,SLC6A12,STAT1,STX11,TAP1,TAP2,TDRD7,TMEM140,TNFAIP6,TNFSF10,TNFSF13B,TOR1B,TRIM5,TRIM6,UBE2L6,UNC93B1,USP18,VAMP5,XRN1,ZBP1,ZNFX1
TF	Factor: IRF-2; motif: NAAANNGAAAGTGAAASTRN	TF:M09957	FALSE	1.17914e-28	27.9284	278	282	43	20011	APOBEC3B,APOL1,APOL6,BST2,CASP1,CD274,CEACAM1,DDX60,DDX60L,DHX58,DTX3L,EPSTI1,GBP1,GBP3,GBP4,GTPBP1,IFI44,IFIT1,IFIT2,IFIT3,ISG15,MDK,MOV10,MX1,NMI,NUB1,OAS3,PARP10,PARP12,PARP14,PARP9,RBCK1,RTP4,SAMD9,SP110,TAP1,TAP2,TMEM140,TNFSF13B,UBE2L6,USP18,ZBP1,ZNFX1
TF	Factor: IRF; motif: NNGAAANTGAAANN	TF:M08887	FALSE	7.27634e-27	26.1381	1304	282	80	20011	AIM2,ANKFY1,APOL1,APOL6,BATF2,BST2,C15ORF48,CASP1,CCL3L3,CD274,CEACAM1,CFB,CHMP5,CXCL10,CYBB,DDX60,DDX60L,DHX58,DTX3L,EIF2AK2,EPSTI1,FAM8A1,FBXO6,FCGR1A,GBP1,GBP3,GBP4,GNB4,GPBAR1,GTPBP1,HERC6,HPSE,HSH2D,IDO1,IFI16,IFI27,IFI44,IFI44L,IFI6,IFIT1,IFIT2,IFIT3,IFIT5,IFITM1,IL27,IRF7,ISG15,LAP3,LGALS3BP,MDK,MLKL,MOV10,MX1,NCF1,NMI,NUB1,OAS2,OAS3,PARP10,PARP9,PSME2,RBCK1,RNF213,RTP4,SAMD9,SAMD9L,SECTM1,SP110,STAT1,STX11,TDRD7,TMEM140,TNFSF10,TNFSF13B,TRIM5,UBE2L6,UNC93B1,USP18,ZBP1,ZNFX1
TF	Factor: STAT2; motif: NRGAAANNGAAACTNA; match class: 1	TF:M09733_1	FALSE	1.14169e-26	25.9425	368	282	46	20011	APOL1,APOL4,APOL6,ATF5,BATF2,CASP1,CASP5,CD274,CFB,CXCL10,CYBB,DDX60,DDX60L,DHX58,DTX3L,EPSTI1,FCGR1A,GBP1,GBP4,GNB4,GTPBP1,HERC5,HERC6,IFI27,IFI44L,IFI6,IFIH1,IFIT1,IFIT2,IFIT3,IFIT5,IFITM1,IL4I1,ISG15,MOV10,NAT8B,NUB1,P2RY6,PARP10,PARP9,RNF213,RTP4,TNFSF10,USP18,ZBP1,ZNFX1
TF	Factor: IRF-7; motif: TNSGAAWNCGAAANTNNN	TF:M00453	FALSE	2.60913e-26	25.5835	3148	282	124	20011	ADAR,AIM2,ANKFY1,APOL1,APOL4,APOL6,ARHGAP23,ATF5,BATF2,BST2,C15ORF48,C2,CASP1,CASP5,CCL3L3,CCL8,CCRL2,CD274,CEACAM1,CFB,CHMP5,CXCL10,CYBB,DDX60,DDX60L,DHX58,DISC1,DRAP1,DTX3L,EIF2AK2,EPHB1,EPSTI1,ETV7,FAM72A,FBXO6,FCGR1A,FMNL2,FXYD6,GBP1,GBP3,GBP4,GNB4,GPBAR1,GTF2B,GTPBP1,HERC5,HERC6,HPSE,HSH2D,IDO1,IFI16,IFI27,IFI30,IFI44,IFI44L,IFI6,IFIH1,IFIT1,IFIT2,IFIT3,IFIT5,IFITM1,IL15RA,IL1RN,IL27,IL4I1,IRF5,IRF7,ISG15,JUP,LAP3,LGALS3BP,MDK,MOV10,MX1,NAPA,NCF1,NMI,NTNG2,NUB1,OAS2,OAS3,OASL,OR52H1,PARP10,PARP12,PARP14,PARP9,PGAP1,PHF11,PLSCR1,PLSCR4,PNPT1,PSME2,RBCK1,RIN2,RNF213,RSAD2,RTP4,SAMD9,SAMD9L,SCARB2,SECTM1,SIGLEC1,SLC6A12,SP110,STAT1,STX11,SUCNR1,TAP1,TAP2,TDRD7,TMEM140,TMEM185B,TNFAIP6,TNFSF10,TOR1B,TRIM5,UBE2L6,UNC93B1,USP18,XRN1,ZBP1,ZNFX1
TF	Factor: IRF-7; motif: NCGAAANCGAAANYN	TF:M11679	FALSE	4.38692e-26	25.3578	637	282	57	20011	ADAR,ANKFY1,APOL1,ARHGAP23,CASP1,CHMP5,DDX60,DDX60L,DISC1,DTX3L,EIF2AK2,EPSTI1,ETV7,FXYD6,GBP1,GBP3,GBP4,GNB4,GTF2B,HERC5,HERC6,HSH2D,IFI27,IFI30,IFIH1,IFIT1,IFIT2,IFIT3,IFIT5,IL15RA,IRF7,ISG15,LGALS3BP,MX1,NMI,NUB1,OAS3,PARP12,PARP14,PARP9,PHF11,PSME2,RIN2,RNF213,RTP4,SAMD9L,SCARB2,STAT1,TAP1,TAP2,TDRD7,TMEM140,TRIM6,UBE2L6,USP18,XRN1,ZNFX1
TF	Factor: IRF3; motif: NNRRAANGGAAACCGAAACYR	TF:M04014	FALSE	1.22436e-25	24.9121	289	282	41	20011	ADAR,APOL1,APOL6,ATF5,BST2,CCL8,CD274,CEACAM1,CFB,DDX60,DDX60L,DHX58,DTX3L,EPSTI1,FXYD6,GPBAR1,GTPBP1,HERC5,HERC6,IFI44,IFIH1,IFIT1,IFIT2,IFIT3,IL27,IL4I1,ISG15,MOV10,MX1,OAS3,PARP10,PARP12,PARP9,RTP4,SAMD9,SCARB2,TAP1,TNFSF10,UBE2L6,USP18,ZNFX1
TF	Factor: IRF7; motif: NCGAAARYGAAANT	TF:M04018	FALSE	3.11355e-25	24.5067	635	282	56	20011	ADAR,ANKFY1,APOL1,APOL6,C15ORF48,CCL3L3,DDX60,DDX60L,DTX3L,EIF2AK2,EPSTI1,ETV7,FGL2,GBP1,GBP3,GBP4,GNB4,HERC5,HERC6,HSH2D,IFI27,IFI30,IFIH1,IFIT1,IFIT2,IFIT3,IFIT5,IRF7,ISG15,LGALS3BP,MOV10,MX1,MYOF,NMI,NPC2,NUB1,OAS3,PARP10,PARP12,PARP14,PARP9,RBCK1,RIN2,RNF213,RTP4,SAMD9L,STAT1,TAP1,TAP2,TDRD7,TMEM140,TRIM6,UBE2L6,USP18,ZBP1,ZNFX1
TF	Factor: IRF-5; motif: NYGAAACCGAAACY	TF:M11670	FALSE	4.14294e-25	24.3827	892	282	65	20011	ANKFY1,APOL6,BATF2,BLVRA,BST2,CASP1,CD274,CFB,CHMP5,CXCL10,DDX60,DDX60L,DHX58,DTX3L,EIF2AK2,EPSTI1,FAR2,FBXO6,FCGR1A,FXYD6,GBP1,GBP3,GBP4,GNB4,GPR84,HERC5,HERC6,HSH2D,IFI27,IFI30,IFI44,IFIH1,IFIT1,IFIT2,IFIT3,IFIT5,IFITM1,IL27,IRF7,ISG15,MOV10,MX1,OAS2,OAS3,PARP10,PARP12,PARP14,PARP9,PHF11,RNF213,RTP4,SAMD9,SAMD9L,SCARB2,SLC6A12,STAT1,STAT2,TAP2,TDRD7,TRANK1,UBE2L6,UNC93B1,USP18,XRN1,ZNFX1
TF	Factor: IRF-4; motif: NYGAAASYGAAACYN	TF:M11686	FALSE	7.52678e-25	24.1234	3456	282	128	20011	ADAR,AIM2,ANKFY1,APOL1,APOL4,APOL6,ARHGAP23,ATF5,BATF2,BST2,C15ORF48,CASP1,CASP10,CASP5,CCL3L3,CCL8,CCRL2,CD209,CD274,CEACAM1,CFB,CHMP5,CXCL10,CXCL11,CYBB,DDX60,DDX60L,DHX58,DISC1,DRAP1,DTX3L,EIF2AK2,EPSTI1,ETV7,FAM72A,FAM8A1,FAR2,FBXO6,FCGR1A,FXYD6,GBP1,GBP3,GBP4,GNB4,GPBAR1,GRAMD1B,GTF2B,GTPBP1,HELZ2,HERC5,HERC6,HPSE,HSH2D,IDO1,IFI16,IFI27,IFI30,IFI44,IFI6,IFIH1,IFIT1,IFIT2,IFIT3,IFIT5,IFITM1,IL15RA,IL27,IL31RA,IL4I1,IRF5,IRF7,ISG15,LAP3,LGALS3BP,LGALS9,LILRB1,MDK,MOV10,MX1,NAPA,NCF1,NMI,NTNG2,NUB1,OAS1,OAS2,OAS3,OR52H1,P2RY6,PARP10,PARP12,PARP14,PARP9,PGAP1,PHF11,PLSCR1,PML,PNPT1,PSME2,RBCK1,RNF213,RSAD2,RTP4,SAMD9,SAMD9L,SCARB2,SECTM1,SLC6A12,SP110,STAT1,STX11,TAP1,TAP2,TDRD7,TMEM140,TNFAIP6,TNFSF10,TNFSF13B,TOR1B,TRIM5,TRIM6,UBE2L6,UNC93B1,USP18,VAMP5,XRN1,ZBP1,ZNFX1
TF	Factor: IRF-8; motif: NYGAAASYGAAACYN	TF:M11682	FALSE	8.67393e-25	24.0618	3867	282	136	20011	ADAR,AIM2,ANKFY1,APOBEC3B,APOL1,APOL4,APOL6,ARHGAP23,ATF5,BATF2,BLVRA,BST2,C15ORF48,C2,CASP1,CASP10,CASP5,CCL3L3,CCRL2,CD209,CD274,CEACAM1,CFB,CHMP5,CXCL10,CYBB,DDX60,DDX60L,DHX58,DISC1,DRAP1,DTX3L,EIF2AK2,EPSTI1,ETV7,FAM72A,FAM8A1,FAR2,FBXO6,FCGR1A,FXYD6,GBP1,GBP3,GBP4,GNB4,GPBAR1,GRAMD1B,GRN,GTF2B,GTPBP1,HELZ2,HERC5,HERC6,HPSE,HSH2D,IDO1,IFI16,IFI27,IFI30,IFI44,IFI44L,IFI6,IFIH1,IFIT1,IFIT2,IFIT3,IFIT5,IFITM1,IL15RA,IL27,IL31RA,IL4I1,IRF5,IRF7,ISG15,ISG20,LAP3,LGALS3BP,LGALS9,LILRB1,MDK,MOV10,MX1,NAPA,NCF1,NMI,NTNG2,NUB1,OAS1,OAS2,OAS3,OR52H1,P2RY6,PARP10,PARP12,PARP14,PARP9,PGAP1,PHF11,PLSCR1,PLSCR4,PML,PNPT1,PSME2,RBCK1,RNF213,RSAD2,RTP4,SAMD4A,SAMD9,SAMD9L,SCARB2,SECTM1,SIGLEC1,SLC6A12,SP110,STAT1,STAT2,STX11,TAP1,TAP2,TDRD7,TMEM140,TNFAIP6,TNFSF10,TNFSF13B,TOR1B,TRIM5,TRIM6,UBE2L6,UNC93B1,USP18,VAMP5,XRN1,ZBP1,ZNFX1
TF	Factor: STAT2; motif: RRGRAANNGAAACTGAAAN	TF:M10080	FALSE	2.09017e-24	23.6798	350	282	43	20011	APOL1,APOL6,BST2,CCL8,CD274,DDX60,DDX60L,DHX58,DRAP1,DTX3L,EIF2AK2,EPSTI1,FCGR1A,GTPBP1,HERC5,HERC6,IFI44,IFIT1,IFIT3,IFIT5,IFITM1,IRF7,ISG15,LAP3,MOV10,MX1,NADK,NMI,NTNG2,OAS2,OAS3,PARP10,PARP12,PARP9,RTP4,SAMD9,SAMD9L,TMEM140,TNFSF13B,TTC21A,USP18,ZBP1,ZNFX1
TF	Factor: STAT2; motif: NRGAAANNGAAACTNA	TF:M09733	FALSE	4.85817e-24	23.3135	2800	282	113	20011	ADAR,AIM2,ANKFY1,APOBEC3A,APOBEC3B,APOL1,APOL4,APOL6,ATF5,BATF2,BST2,C15ORF48,C2,CASP1,CASP10,CASP5,CCL3L3,CCL8,CCRL2,CD209,CD274,CEACAM1,CFB,CHMP5,CXCL10,CYBB,DAPP1,DDX60,DDX60L,DHX58,DRAP1,DTX3L,EIF2AK2,EPSTI1,ETV7,FAM8A1,FBXO6,FCGR1A,FPR3,GBP1,GBP3,GBP4,GNB4,GPBAR1,GRAMD1B,GTPBP1,HERC5,HERC6,HPSE,IDO1,IFI27,IFI30,IFI44,IFI44L,IFI6,IFIH1,IFIT1,IFIT2,IFIT3,IFIT5,IFITM1,IL27,IL4I1,IRF5,IRF7,ISG15,LAP3,LGALS3BP,LGALS9,LILRB4,MLKL,MOV10,MX1,NADK,NAPA,NAT8B,NMI,NTNG2,NUB1,OAS1,OAS2,OAS3,P2RY6,PARP10,PARP12,PARP9,PGAP1,PHF11,PLSCR1,PLSCR4,PNPT1,RBCK1,RNF213,RSAD2,RTP4,SAMD9,SAMD9L,SCARB2,SECTM1,SLC6A12,STAT1,TAP1,TDRD7,TNFSF10,TOR1B,TRIM5,TTC21A,UBE2L6,UNC93B1,USP18,VAMP5,ZBP1,ZNFX1
TF	Factor: IRF1; motif: NNNYASTTTCACTTTCNNTTT	TF:M07216	FALSE	5.54571e-24	23.256	446	282	47	20011	APOBEC3B,APOL1,APOL6,CASP1,CASP10,CD274,CEACAM1,CFB,DDX60,DDX60L,DHX58,DTX3L,EPSTI1,GBP1,GBP3,GBP4,GTPBP1,IFI44,IFIH1,IFIT1,IFIT2,IFIT3,IL27,ISG15,MDK,MOV10,MX1,NMI,NUB1,OAS3,PARP10,PARP12,PARP14,PARP9,RBCK1,RTP4,SAMD9,SP110,TAP1,TAP2,TMEM140,TNFSF10,TNFSF13B,UBE2L6,USP18,ZBP1,ZNFX1
TF	Factor: IRF-8; motif: NCGAAACYGAAACYN; match class: 1	TF:M11685_1	FALSE	7.67279e-24	23.115	124	282	29	20011	APOL1,BATF2,BST2,CD274,CFB,CYBB,DDX60,DDX60L,DHX58,EPSTI1,FCGR1A,GBP4,HERC5,HERC6,IFI27,IFI6,IFIT1,IFIT3,IFIT5,IFITM1,IRF7,ISG15,NMI,OAS3,PARP10,RTP4,SAMD9L,TAP1,USP18
TF	Factor: IRF-4; motif: NCGAAACCGAAACYA	TF:M04015	FALSE	1.6871e-23	22.7729	2090	282	96	20011	ADAR,AIM2,ANKFY1,APOL6,BATF2,BLVRA,BST2,CASP1,CASP5,CD274,CFB,CHMP5,CMPK2,CXCL11,DDX60,DDX60L,DHX58,DTX3L,EIF2AK2,EPSTI1,ETV7,FBXO6,FCGR1A,FXYD6,GBP1,GBP3,GBP4,GCH1,GNB4,GPR84,GTPBP1,HERC5,HERC6,HPSE,HSH2D,IFI16,IFI27,IFI30,IFI44,IFIH1,IFIT1,IFIT2,IFIT3,IFIT5,IFITM1,IRF5,IRF7,ISG15,ISG20,LGALS3BP,MOV10,MX1,NADK,NCF1,NMI,NPC2,NUB1,OAS2,OAS3,OR52H1,PARP10,PARP12,PARP14,PARP9,PDCD1LG2,PGAP1,PHF11,PNPT1,PSME2,RNF213,RSAD2,RTP4,SAMD4A,SAMD9,SAMD9L,SCARB2,SELL,SLC6A12,SPTLC2,STAT1,STAT2,STX11,TAP1,TAP2,TDRD7,TIMM10,TMEM123,TNFSF10,TOR1B,TRANK1,UBE2L6,UNC93B1,USP18,XRN1,ZBP1,ZNFX1
TF	Factor: IRF-4; motif: NCGAAACCGAAACYN	TF:M11687	FALSE	2.4461e-23	22.6115	3683	282	130	20011	ADAR,AIM2,ANKFY1,APOL1,APOL6,ARHGAP23,BATF2,BLVRA,BST2,C15ORF48,CASP1,CASP5,CCL3L3,CCRL2,CD209,CD274,CEACAM1,CFB,CHMP5,CMPK2,CXCL10,CXCL11,CYBB,DDX60,DDX60L,DHX58,DISC1,DRAP1,DTX3L,EIF2AK2,EPSTI1,ETV7,FAM8A1,FAR2,FBXO6,FCGR1A,FXYD6,GBP1,GBP3,GBP4,GNB4,GPBAR1,GPR84,GRN,GTF2B,GTPBP1,HELZ2,HERC5,HERC6,HPSE,HSH2D,IDO1,IFI16,IFI27,IFI30,IFI44,IFI6,IFIH1,IFIT1,IFIT2,IFIT3,IFIT5,IFITM1,IL15RA,IL27,IRF5,IRF7,ISG15,ISG20,LAP3,LGALS3BP,LGALS9,LILRB1,MDK,MOV10,MX1,NADK,NAPA,NCF1,NMI,NPC2,NTNG2,NUB1,OAS1,OAS2,OAS3,OR52H1,PARP10,PARP12,PARP14,PARP9,PHF11,PLSCR1,PML,PNPT1,PSME2,RBCK1,RIN2,RNF213,RSAD2,RTP4,SAMD4A,SAMD9,SAMD9L,SCARB2,SECTM1,SELL,SLC6A12,SPTLC2,STAT1,STAT2,STX11,TAP1,TAP2,TDRD7,TMEM123,TMEM140,TNFAIP6,TNFSF10,TNFSF13B,TOR1B,TRANK1,TRIM5,TRIM6,UBE2L6,UNC93B1,USP18,XRN1,ZBP1,ZNFX1
TF	Factor: IRF; motif: NNGAAANTGAAANN; match class: 1	TF:M08887_1	FALSE	1.75521e-22	21.7557	78	282	24	20011	BST2,CCL3L3,CD274,CFB,DDX60,DHX58,EPSTI1,GBP1,GBP4,IFI27,IFI44L,IFI6,IFIT1,IFIT2,IFIT3,IFIT5,IFITM1,ISG15,NMI,NUB1,PARP10,RNF213,RTP4,TNFSF13B
TF	Factor: IRF-2; motif: NAANYGAAASYR; match class: 1	TF:M08775_1	FALSE	2.60396e-22	21.5844	2790	282	110	20011	ADAR,AIM2,APOBEC3B,APOL1,APOL4,APOL6,ARHGAP23,ATF5,BLVRA,C2,CASP1,CCL3L3,CCRL2,CD274,CFB,CHMP5,CMPK2,CXCL10,CYBB,DDX60,DDX60L,DHX58,DTX3L,EPB41L3,EPSTI1,ETV7,FBXO6,FCGR1A,FGL2,GBP1,GBP3,GBP4,GNB4,GTPBP1,HERC5,HERC6,HPSE,HSH2D,IDO1,IFI16,IFI27,IFI44,IFI44L,IFI6,IFIH1,IFIT1,IFIT2,IFIT3,IFIT5,IFITM1,IL15RA,IL4I1,IRF7,ISG15,LAMP3,LAP3,LILRB4,LMO2,MLKL,MOV10,MX1,MYOF,NAT8B,NMI,NTNG2,NUB1,OAS1,OAS3,P2RY6,PARP10,PARP12,PARP14,PARP9,PGAP1,PLSCR1,PNPT1,PSME2,RBCK1,RGS1,RNF213,RSAD2,RSPH9,RTP4,SAMD9,SAMD9L,SELL,SLC1A3,SP100,SP110,SP140,STAT2,STX11,TAP1,TAP2,TDRD7,TLR7,TMEM140,TMEM150B,TNFAIP6,TNFSF10,TNFSF13B,TRIM38,TTC21A,UBE2L6,USP18,VAMP5,XAF1,XRN1,ZBP1,ZNFX1
TF	Factor: IRF-8; motif: NYGAAACYGAAACTN	TF:M11684	FALSE	2.79761e-22	21.5532	4750	282	148	20011	ADAR,AIM2,ANKFY1,APOBEC3B,APOL1,APOL4,APOL6,ARHGAP23,ATF5,BATF2,BLVRA,BST2,C15ORF48,C2,CASP1,CASP10,CASP5,CCL3L3,CCL8,CCRL2,CD209,CD274,CEACAM1,CFB,CHMP5,CXCL10,CYBB,DAPP1,DDX60,DDX60L,DHX58,DISC1,DRAP1,DTX3L,EIF2AK2,EPSTI1,ETV7,FAM72A,FAM8A1,FAR2,FBXO6,FCGR1A,FGL2,FXYD6,GBP1,GBP3,GBP4,GNB4,GPBAR1,GPR84,GRAMD1B,GTF2B,GTPBP1,HELZ2,HERC5,HERC6,HPSE,HSH2D,IDO1,IFI16,IFI27,IFI30,IFI44,IFI44L,IFI6,IFIH1,IFIT1,IFIT2,IFIT3,IFIT5,IFITM1,IL15RA,IL27,IL31RA,IL4I1,IRF5,IRF7,ISG15,ISG20,KPTN,LAMP3,LAP3,LGALS3BP,LGALS9,LILRB1,LILRB4,MDK,MOV10,MX1,NADK,NAPA,NCF1,NMI,NR1H3,NTNG2,NUB1,OAS1,OAS2,OAS3,OR52H1,P2RY6,PARP10,PARP12,PARP14,PARP9,PGAP1,PHF11,PLSCR1,PLSCR4,PML,PNPT1,PSME2,RBCK1,RGS1,RIN2,RNF213,RSAD2,RTP4,SAMD4A,SAMD9,SAMD9L,SCARB2,SECTM1,SIGLEC1,SLC6A12,SP110,STAT1,STAT2,STX11,TAP1,TAP2,TDRD7,TFEC,TMEM140,TMEM185B,TNFAIP6,TNFSF10,TNFSF13B,TOR1B,TRIM5,TRIM6,UBE2L6,UNC93B1,USP18,VAMP5,XRN1,ZBP1,ZNFX1
TF	Factor: IRF-8; motif: NCGAAACCGAAACYN	TF:M11683	FALSE	5.54875e-22	21.2558	4780	282	148	20011	ADAR,AIM2,ANKFY1,APOBEC3B,APOL1,APOL4,APOL6,ARHGAP23,ATF5,BATF2,BLVRA,BST2,C15ORF48,C2,CASP1,CASP10,CASP5,CCL3L3,CCL8,CCRL2,CD209,CD274,CEACAM1,CFB,CHMP5,CMPK2,CXCL10,CYBB,DDX60,DDX60L,DHX58,DISC1,DRAP1,DTX3L,EIF2AK2,EPSTI1,ETV7,FAM72A,FAM8A1,FAR2,FBXO6,FCGR1A,FXYD6,GBP1,GBP3,GBP4,GNB4,GPBAR1,GRAMD1B,GRN,GTF2B,GTPBP1,HELZ2,HERC5,HERC6,HPSE,HSH2D,IDO1,IFI16,IFI27,IFI30,IFI44,IFI44L,IFI6,IFIH1,IFIT1,IFIT2,IFIT3,IFIT5,IFITM1,IL15RA,IL27,IL4I1,IRF5,IRF7,ISG15,ISG20,KPTN,LAMP3,LAP3,LGALS3BP,LGALS9,LILRB1,LILRB4,MDK,MOV10,MX1,NADK,NAPA,NCF1,NMI,NPC2,NTNG2,NUB1,OAS1,OAS2,OAS3,OR52H1,P2RY6,PARP10,PARP12,PARP14,PARP9,PGAP1,PHF11,PLSCR1,PLSCR4,PML,PNPT1,PSME2,RBCK1,RIN2,RNF213,RSAD2,RTP4,SAMD4A,SAMD9,SAMD9L,SCARB2,SECTM1,SELL,SIGLEC1,SLC6A12,SP110,SPTLC2,STAT1,STAT2,STX11,TAP1,TAP2,TDRD7,TFEC,TMEM140,TNFAIP6,TNFSF10,TNFSF13B,TOR1B,TRAFD1,TRANK1,TRIM5,TRIM6,UBE2L6,UNC93B1,USP18,VAMP5,XRN1,ZBP1,ZNFX1
TF	Factor: IRF-5; motif: NCGAAACCGAAACY	TF:M11671	FALSE	6.88994e-22	21.1618	403	282	43	20011	ANKFY1,BATF2,BLVRA,BST2,CHMP5,DDX60,DDX60L,DTX3L,EIF2AK2,EPSTI1,FXYD6,GNB4,HERC6,IFI27,IFI30,IFI44,IFIH1,IFIT1,IFIT5,IRF7,ISG15,MX1,NUB1,OAS2,OAS3,PARP12,PARP14,PARP9,PHF11,RNF213,RTP4,SAMD9,SAMD9L,SCARB2,STAT1,STAT2,TAP1,TAP2,TDRD7,TRANK1,USP18,XRN1,ZNFX1
TF	Factor: IRF-8; motif: NCGAAACCGAAACYN; match class: 1	TF:M11683_1	FALSE	5.93661e-21	20.2265	833	282	58	20011	AIM2,APOL1,ATF5,BATF2,BLVRA,BST2,CASP1,CASP10,CD274,CFB,CMPK2,CYBB,DDX60,DDX60L,DHX58,DTX3L,EIF2AK2,EPSTI1,ETV7,FCGR1A,GBP3,GBP4,GNB4,GPBAR1,HERC5,HERC6,HPSE,IFI27,IFI44L,IFI6,IFIH1,IFIT1,IFIT2,IFIT3,IFIT5,IFITM1,IL15RA,IL4I1,IRF7,ISG15,NMI,NUB1,OAS3,PARP10,PARP9,PNPT1,PSME2,RIN2,RNF213,RSAD2,RTP4,SAMD9L,TAP1,TNFAIP6,TNFSF10,USP18,XRN1,ZBP1
TF	Factor: IRF-1; motif: STTTCACTTTCNNT	TF:M04788	FALSE	6.83237e-20	19.1654	554	282	47	20011	APOL1,APOL6,BATF2,BST2,CASP1,CD274,CFB,CXCL10,DDX60,DHX58,DTX3L,EPSTI1,GBP1,GBP3,GBP4,GPBAR1,IFI44,IFIT1,IFIT2,IFIT3,IFIT5,IFITM1,IL27,ISG15,MDK,MOV10,NCF1,NMI,NUB1,OAS2,OAS3,PARP10,PARP14,PARP9,PSME2,RBCK1,RTP4,SAMD9,SECTM1,TAP1,TAP2,TMEM140,TNFSF10,TNFSF13B,TRIM5,UBE2L6,ZBP1
TF	Factor: IRF-8; motif: NYGAAACYGAAACTN; match class: 1	TF:M11684_1	FALSE	9.04472e-20	19.0436	848	282	57	20011	AIM2,APOL1,ATF5,BATF2,BST2,CASP1,CASP10,CASP5,CCL3L3,CCL8,CCRL2,CD274,CFB,CYBB,DDX60,DDX60L,DHX58,EPSTI1,ETV7,FCGR1A,GBP1,GBP3,GBP4,GNB4,GPBAR1,GTF2B,HERC5,HERC6,HPSE,IFI27,IFI44L,IFI6,IFIH1,IFIT1,IFIT2,IFIT3,IFIT5,IFITM1,IL4I1,ISG15,LAMP3,NMI,NUB1,OAS2,OAS3,PARP10,PSME2,RNF213,RTP4,SAMD9L,STAT1,TAP1,TNFAIP6,TNFSF10,USP18,XRN1,ZBP1
TF	Factor: IRF-7; motif: TNSGAAWNCGAAANTNNN; match class: 1	TF:M00453_1	FALSE	1.00411e-19	18.9982	340	282	38	20011	AIM2,APOL1,BATF2,BST2,CCL3L3,CCL8,CD274,CFB,CYBB,DDX60,DDX60L,DHX58,EPSTI1,GBP3,GBP4,HERC5,HERC6,IFI27,IFI44L,IFI6,IFIH1,IFIT1,IFIT2,IFIT3,IFIT5,IL15RA,ISG15,NCF1,NMI,NUB1,OAS3,RNF213,RTP4,STAT1,TAP1,TNFSF10,USP18,ZBP1
TF	Factor: IRF-4; motif: NCGAAACCGAAACYN; match class: 1	TF:M11687_1	FALSE	2.89144e-19	18.5389	494	282	44	20011	APOL1,BATF2,BLVRA,BST2,CASP1,CD274,CFB,CYBB,DDX60,DDX60L,DHX58,EIF2AK2,EPSTI1,FAR2,FCGR1A,GBP4,GTPBP1,HERC5,HERC6,IFI27,IFI6,IFIH1,IFIT1,IFIT2,IFIT3,IFIT5,IFITM1,IRF7,ISG15,LILRB1,NMI,NUB1,OAS3,PARP10,PSME2,RSAD2,RTP4,SAMD9L,TAP1,TNFAIP6,TRANK1,USP18,XRN1,ZBP1
TF	Factor: IRF-1; motif: NNRAAANNGAAASN	TF:M07045	FALSE	5.16963e-19	18.2865	554	282	46	20011	AIM2,APOL1,APOL6,BATF2,BST2,CASP1,CCL3L3,CCRL2,CD274,CEACAM1,CFB,CXCL10,DDX60,DHX58,DTX3L,FBXO6,GBP1,GBP3,GBP4,GTPBP1,IFI44,IFI44L,IFI6,IFIT1,IFIT2,IFIT3,IFIT5,IL27,MDK,MOV10,NMI,NUB1,OAS2,OAS3,PARP9,RBCK1,RNF213,RTP4,SAMD9,STAT1,TDRD7,TNFSF10,TRIM5,USP18,ZBP1,ZNFX1
TF	Factor: IRF-1; motif: NAAANNGAAASTGAAASNRN	TF:M09956	FALSE	1.87795e-18	17.7263	324	282	36	20011	APOBEC3B,APOL1,APOL6,BST2,CASP1,CASP10,CD274,CEACAM1,DDX60,DHX58,DTX3L,EPSTI1,GBP1,GBP3,GBP4,GTPBP1,IFI44,IFIT1,IFIT2,IFIT3,ISG15,MDK,MOV10,NMI,NUB1,OAS3,PARP10,PARP9,RBCK1,RTP4,SAMD9,TMEM140,TNFSF10,TNFSF13B,UBE2L6,ZBP1
TF	Factor: IRF-2; motif: NGAAASYGAAAS; match class: 1	TF:M11664_1	FALSE	7.0805e-18	17.1499	146	282	26	20011	APOL1,ATF5,BST2,CD274,DDX60,DDX60L,DHX58,EPSTI1,GBP4,GNB4,HERC6,IFI27,IFI6,IFIT1,IFIT2,IFIT3,IFIT5,IL4I1,ISG15,NMI,NUB1,OAS3,PARP10,PSME2,TAP1,USP18
TF	Factor: IRF-3; motif: NGGAAACNGAAACCGAAACN	TF:M11677	FALSE	8.06404e-18	17.0934	484	282	42	20011	APOBEC3B,APOL1,APOL6,ATF5,BST2,CASP5,CCL8,CD274,DDX60,DDX60L,DHX58,DTX3L,EIF2AK2,EPSTI1,ETV7,FCGR1A,GTPBP1,HERC5,HERC6,HPSE,IFI44,IFIH1,IFIT2,IFIT3,IL4I1,IRF7,ISG15,MOV10,MX1,NUB1,OAS2,PARP10,PARP12,PARP9,RTP4,SAMD9,TAP1,TAP2,TNFSF13B,UBE2L6,ZBP1,ZNFX1
TF	Factor: IRF-5; motif: NYGAAACCGAAACY; match class: 1	TF:M11670_1	FALSE	8.66078e-18	17.0624	34	282	16	20011	BATF2,BST2,CD274,CFB,DDX60,DDX60L,DHX58,HERC6,IFIT1,IFIT3,IFIT5,IRF7,OAS2,OAS3,RTP4,SAMD9L
TF	Factor: IRF-8; motif: NYGAAASYGAAACYN; match class: 1	TF:M11682_1	FALSE	9.00162e-18	17.0457	566	282	45	20011	AIM2,APOL1,ATF5,BATF2,BST2,CASP1,CD274,CFB,CYBB,DDX60,DDX60L,DHX58,EIF2AK2,EPSTI1,FCGR1A,GBP1,GBP4,GNB4,GPBAR1,HERC5,HERC6,HPSE,IFI27,IFI44L,IFI6,IFIH1,IFIT1,IFIT2,IFIT3,IFIT5,IFITM1,IL4I1,ISG15,NMI,NUB1,OAS3,PARP10,PSME2,RNF213,RTP4,SAMD9L,TAP1,TNFAIP6,USP18,XRN1
TF	Factor: IRF-1; motif: NAAANNGAAAGTGAAASTRN	TF:M09629	FALSE	9.66906e-18	17.0146	340	282	36	20011	ADAR,APOBEC3B,APOL1,APOL6,CASP1,CD274,CEACAM1,DHX58,DTX3L,GBP1,GBP3,GBP4,GTPBP1,IFI44,IFIT1,IFIT2,IFIT3,IL27,ISG15,MDK,MOV10,NMI,NUB1,OAS3,PARP10,PARP14,PARP9,RBCK1,SP110,TAP1,TAP2,TMEM140,TNFSF13B,USP18,ZBP1,ZNFX1
TF	Factor: IRF-2; motif: NGAAASYGAAAS; match class: 1	TF:M11665_1	FALSE	1.61511e-17	16.7918	259	282	32	20011	APOL1,ATF5,BATF2,BST2,CD274,CFB,CYBB,DDX60,DDX60L,DHX58,EPSTI1,GBP4,GNB4,HERC5,HERC6,IFI27,IFI6,IFIT1,IFIT2,IFIT3,IFIT5,IL4I1,ISG15,NMI,NUB1,OAS3,PARP10,PSME2,RTP4,TAP1,TNFAIP6,USP18
TF	Factor: IRF; motif: RRAANTGAAASYGNV	TF:M00772	FALSE	7.96919e-17	16.0986	1045	282	59	20011	APOBEC3B,APOL1,APOL6,BATF2,BST2,C15ORF48,CASP1,CASP5,CCL3L3,CCRL2,CD274,CFB,CXCL10,DAPP1,DDX60,DHX58,DTX3L,EPB41L3,EPSTI1,FAM8A1,FGL2,FPR3,GBP1,GBP3,GBP4,HERC5,IFI35,IFI44,IFI6,IFIT1,IFIT2,IFIT3,IFIT5,IFITM1,IL27,ISG15,LAP3,LMO2,MDK,MLKL,MOV10,MX1,NCF1,NMI,NTNG2,NUB1,OAS2,OAS3,PARP10,PARP9,PNPT1,RBCK1,RTP4,SAMD9,SAMD9L,TNFSF10,TNFSF13B,TRIM5,TTC21A
TF	Factor: IRF-9; motif: NCGAAACYGAAACYN	TF:M11681	FALSE	1.42309e-16	15.8468	103	282	22	20011	BATF2,BST2,DDX60,DDX60L,DHX58,DTX3L,EPSTI1,HERC6,IFI27,IFI30,IFI44,IFIH1,IFIT5,ISG15,MX1,OAS2,PARP12,PARP9,RNF213,RTP4,SAMD9,SCARB2
TF	Factor: IRF-4; motif: NYGAAASYGAAACYN; match class: 1	TF:M11686_1	FALSE	1.58147e-16	15.8009	470	282	40	20011	AIM2,APOL1,ATF5,BATF2,BST2,CASP1,CD274,CFB,CYBB,DDX60,DDX60L,DHX58,EIF2AK2,EPSTI1,FAM72A,FCGR1A,GBP4,GPBAR1,HERC5,HERC6,IFI27,IFI6,IFIH1,IFIT1,IFIT2,IFIT3,IFIT5,IFITM1,IL4I1,ISG15,NMI,NUB1,OAS3,PARP10,PSME2,RNF213,RTP4,TAP1,TNFAIP6,USP18
TF	Factor: ISGF-3; motif: CAGTTTCWCTTTYCC	TF:M00258	FALSE	4.05979e-16	15.3915	841	282	52	20011	ANKFY1,APOL6,BATF2,BLVRA,BST2,CCL3L3,CFB,CXCL11,DDX60,DDX60L,DHX58,DRAP1,DTX3L,EIF2AK2,EPSTI1,FBXO6,FCGR1A,GBP1,GNB4,GPBAR1,HERC5,HERC6,HPSE,IFI27,IFI44,IFI6,IFIT1,IFIT2,IFIT3,IFIT5,IFITM1,IRF7,ISG15,LAP3,LILRB4,MOV10,MX1,NTNG2,OAS2,P2RY6,PARP10,PARP9,RGS1,RNF213,RTP4,SAMD9L,SLC6A12,STAT1,TNFSF13B,TTC21A,USP18,ZBP1
TF	Factor: IRF8; motif: NCGAAACCGAAACT; match class: 1	TF:M04020_1	FALSE	1.44367e-15	14.8405	44	282	16	20011	BATF2,DDX60,DDX60L,DHX58,HERC6,IFI6,IFIT1,IFIT3,IFIT5,IRF7,ISG15,OAS2,OAS3,RTP4,SAMD9L,ZBP1
TF	Factor: IRF-4; motif: KRAAMNGAAANYN	TF:M07323	FALSE	1.74876e-15	14.7573	972	282	55	20011	AIM2,APOL1,APOL6,BATF2,BST2,C15ORF48,CASP1,CD274,CFB,CYBB,DDX60,DDX60L,DHX58,DRAP1,DTX3L,EIF2AK2,EPSTI1,FBXO6,FGL2,GBP1,GBP3,GBP4,GNB4,GTPBP1,HERC5,HERC6,HPSE,IDO1,IFI27,IFI44,IFI44L,IFI6,IFIT1,IFIT2,IFIT3,IFIT5,IRF5,ISG15,MOV10,NMI,NTNG2,OAS2,OAS3,OR52H1,PARP9,RNF213,RSAD2,RTP4,SAMD9,SAMD9L,SLC1A3,STAT2,SUCNR1,TOR1B,ZBP1
TF	Factor: IRF5; motif: CCGAAACCGAAACY	TF:M04016	FALSE	6.14687e-15	14.2113	315	282	32	20011	BATF2,BST2,CASP1,DDX60,DDX60L,DHX58,DTX3L,EPSTI1,FBXO6,FXYD6,GPR84,HERC6,HSH2D,IFI27,IFI44,IFIH1,IFIT1,IFIT5,ISG15,MX1,OAS2,OAS3,PARP12,PARP9,RNF213,RTP4,SAMD9,SCARB2,STAT2,TDRD7,ZBP1,ZNFX1
TF	Factor: IRF-9; motif: NYGAAACYGAAACYN	TF:M11680	FALSE	6.15277e-15	14.2109	137	282	23	20011	BATF2,BST2,DDX60,DDX60L,DHX58,DTX3L,EPSTI1,HERC6,IFI27,IFI44,IFIT1,IFIT2,IFIT3,IFIT5,IFITM1,ISG15,MX1,OAS2,PARP9,RNF213,RTP4,SAMD9,SCARB2
TF	Factor: IRF-5; motif: NCGAAACCGAAACY	TF:M11672	FALSE	1.43784e-14	13.8423	126	282	22	20011	BATF2,BST2,DDX60,DDX60L,DHX58,DTX3L,EPSTI1,HERC6,IFI27,IFI30,IFI44,IFIH1,IFIT5,ISG15,MX1,OAS2,PARP12,PARP9,RNF213,RTP4,SAMD9,SCARB2
TF	Factor: IRF-3; motif: NGGAAANGGAAASNGAAACN	TF:M11676	FALSE	2.32396e-14	13.6338	570	282	41	20011	APOBEC3B,APOL1,APOL6,ATF5,BST2,CASP5,CCL8,CD274,DDX60,DHX58,DTX3L,EIF2AK2,EPSTI1,ETV7,FCGR1A,GNB4,GTPBP1,HERC5,HERC6,HPSE,IFI44,IFIH1,IFIT1,IFIT2,IFIT3,IL4I1,IRF7,ISG15,LMO2,NMI,PARP10,PARP12,PARP9,SP140,TAP1,TAP2,TNFSF10,TRIM5,UBE2L6,ZBP1,ZNFX1
TF	Factor: ICSBP; motif: RAARTGAAACTG	TF:M00699	FALSE	2.74162e-14	13.562	1219	282	60	20011	ANKFY1,APOL6,BATF2,BLVRA,BST2,CCL3L3,CCL8,CFB,DAPP1,DDX60,DDX60L,DHX58,DRAP1,DTX3L,EIF2AK2,EPSTI1,FBXO6,GBP1,GNB4,GPBAR1,HELZ2,HERC5,HERC6,HPSE,IFI27,IFI35,IFI44,IFI6,IFIH1,IFIT1,IFIT2,IFIT3,IFIT5,IL27,ISG15,LAMP3,LAP3,LILRB4,MOV10,MX1,NTNG2,NUB1,OAS2,OAS3,OASL,P2RY6,PARP10,PARP9,RBCK1,RGS1,RTP4,SAMD9,SAMD9L,SLC6A12,STAC3,STAT1,TNFSF13B,TRIM38,TTC21A,ZBP1
TF	Factor: IRF-4; motif: NCGAAACCGAAACYA; match class: 1	TF:M04015_1	FALSE	6.99553e-14	13.1552	170	282	24	20011	APOL6,BATF2,BST2,CHMP5,CMPK2,DDX60,DDX60L,DHX58,EPSTI1,GTPBP1,HERC6,IFIT1,IFIT2,IFIT5,IRF7,ISG15,OAS2,OAS3,RSAD2,RTP4,SAMD9L,SCARB2,STAT2,TAP1
TF	Factor: ICSBP; motif: RAARTGAAACTG; match class: 1	TF:M00699_1	FALSE	1.02376e-12	11.9898	42	282	14	20011	APOL6,DDX60,DHX58,DTX3L,GNB4,HERC6,IFI44,IFI6,MX1,NTNG2,PARP9,RTP4,SAMD9L,TNFSF13B
TF	Factor: IRF-2; motif: NAANYGAAASYR	TF:M08775	FALSE	9.66511e-12	11.0148	8506	282	185	20011	ADAR,AIM2,ANKFY1,APOBEC3B,APOL1,APOL4,APOL6,ARHGAP23,ATF3,ATF5,BATF2,BLVRA,BRCA2,BST2,C1QC,C2,C5,CASP1,CASP10,CASP5,CCL2,CCL3L3,CCL8,CCRL2,CD209,CD274,CD300E,CD68,CEACAM1,CES1,CFB,CHMP5,CMKLR1,CMPK2,CXCL10,CYBB,DAPP1,DDX60,DDX60L,DHX58,DISC1,DOCK4,DRAP1,DTX3L,EIF2AK2,EPB41L3,EPSTI1,ETV7,FAM8A1,FBXO6,FCGR1A,FGL2,FPR3,FXYD6,GBP1,GBP3,GBP4,GCH1,GNB4,GPBAR1,GRAMD1B,GTF2B,GTPBP1,HELZ2,HERC5,HERC6,HESX1,HPSE,HSH2D,IDO1,IFI16,IFI27,IFI30,IFI35,IFI44,IFI44L,IFI6,IFIH1,IFIT1,IFIT2,IFIT3,IFIT5,IFITM1,IL15RA,IL27,IL4I1,IRF5,IRF7,ISG15,LAMP3,LAP3,LGALS3BP,LGALS9,LILRB1,LILRB4,LMO2,MARCKS,MDK,MLKL,MOV10,MS4A4A,MSR1,MX1,MYOF,NADK,NAGK,NAPA,NAT8B,NCF1,NME8,NMI,NPC2,NTNG2,NUB1,OAS1,OAS2,OAS3,OASL,ODF3B,P2RY6,PARP10,PARP12,PARP14,PARP9,PGAP1,PHF11,PLSCR1,PLSCR4,PML,PNPT1,PSME2,RBCK1,RGS1,RIN2,RNF213,RSAD2,RSPH9,RTP4,SAMD4A,SAMD9,SAMD9L,SAT1,SCARB2,SECTM1,SELL,SLAMF8,SLC1A3,SLC6A12,SP100,SP110,SP140,SPATS2L,SRC,STAC3,STAT1,STAT2,STK3,STX11,SUCNR1,TAP1,TAP2,TDRD7,TFEC,TLR7,TMEM123,TMEM140,TMEM150B,TNFAIP6,TNFSF10,TNFSF13B,TOR1B,TRIM25,TRIM38,TRIM5,TTC21A,UBE2L6,UNC93B1,USP18,VAMP5,WARS,WDFY1,XAF1,XRN1,ZBP1,ZNFX1
TF	Factor: ISGF-3; motif: CAGTTTCWCTTTYCC; match class: 1	TF:M00258_1	FALSE	1.94413e-10	9.71128	28	282	11	20011	APOL6,CCL3L3,DHX58,DTX3L,EPSTI1,HERC6,IFI6,IFIT5,PARP9,RTP4,SAMD9L
TF	Factor: IRF; motif: RRAANTGAAASYGNV; match class: 1	TF:M00772_1	FALSE	4.37888e-10	9.35864	62	282	14	20011	CD274,CFB,DHX58,GBP4,IFI6,IFIT1,IFIT2,IFIT3,MOV10,MX1,NUB1,RTP4,SAMD9,TNFSF13B
TF	Factor: IRF; motif: RAAANTGAAAN; match class: 1	TF:M00972_1	FALSE	1.2563e-09	8.90091	214	282	22	20011	BST2,C15ORF48,CD274,DHX58,GBP1,GBP3,GBP4,IFI16,IFI44,IFI6,IFIT1,IFIT2,IFIT3,ISG15,MLKL,NMI,NUB1,PARP10,SP110,SUCNR1,TNFAIP6,TNFSF13B
TF	Factor: IRF-3; motif: RAAARGGAAANNGAAASNGA	TF:M09958	FALSE	3.88367e-09	8.41076	602	282	35	20011	ADAR,APOBEC3B,APOL1,APOL4,APOL6,ATF5,C2,CASP10,CASP5,CD274,CEACAM1,CYBB,DDX60,DDX60L,DHX58,EIF2AK2,EPSTI1,FCGR1A,GRAMD1B,GTPBP1,HERC5,HPSE,IFI44,IFIH1,IFIT1,IFIT2,IFIT3,IL4I1,ISG15,MX1,RBCK1,SAMD9,TAP1,USP18,ZNFX1
TF	Factor: IRF-1; motif: NNRAAANNGAAASN; match class: 1	TF:M07045_1	FALSE	4.92444e-09	8.30764	19	282	9	20011	APOL1,CD274,CFB,DHX58,IFI44L,IFI6,IFIT1,IFIT2,NUB1
TF	Factor: IRF-5; motif: NCGAAACCGAAACY	TF:M11673	FALSE	7.35814e-09	8.13323	61	282	13	20011	DDX60,DDX60L,EPSTI1,HERC6,IFI27,IFIT5,ISG15,MX1,PARP12,RNF213,RTP4,SCARB2,STAT2
TF	Factor: IRF; motif: RAAANTGAAAN	TF:M00972	FALSE	7.42759e-09	8.12915	2027	282	69	20011	APOL1,APOL6,BATF2,BST2,C15ORF48,CASP1,CASP5,CCL3L3,CCRL2,CD274,CFB,CXCL10,CYBB,DDX60,DHX58,DTX3L,EPSTI1,FAM8A1,GBP1,GBP3,GBP4,GPBAR1,HSH2D,IDO1,IFI16,IFI27,IFI44,IFI6,IFIT1,IFIT2,IFIT3,IFIT5,IFITM1,IL27,ISG15,MDK,MLKL,MOV10,NAT8B,NCF1,NMI,NTNG2,NUB1,OAS2,OAS3,PARP10,PARP9,PSME2,RBCK1,RTP4,SAMD9,SAMD9L,SECTM1,SLAMF8,SLC1A3,SP100,SP110,SP140,STK3,STX11,SUCNR1,TMEM140,TNFAIP6,TNFSF10,TNFSF13B,TRIM5,UBE2L6,XAF1,ZBP1
TF	Factor: STAT2; motif: RRGRAANNGAAACTGAAAN; match class: 1	TF:M10080_1	FALSE	1.0071e-07	6.99693	11	282	7	20011	APOL6,DHX58,EPSTI1,IFI44,IFIT3,IFIT5,ISG15
TF	Factor: IRF-7; motif: NCGAAANCGAAANYN; match class: 1	TF:M11679_1	FALSE	3.29471e-07	6.48218	28	282	9	20011	DDX60L,GBP4,HERC5,HERC6,IFIT1,IFIT5,OAS3,TAP1,USP18
TF	Factor: IRF-1; motif: STTTCACTTTCNNT; match class: 1	TF:M04788_1	FALSE	5.51987e-06	5.25807	17	282	7	20011	BST2,DHX58,GBP4,IFIT1,IFIT3,NUB1,PSME2
TF	Factor: HELIOS; motif: RNARRRGGAASTGARAN	TF:M09745	FALSE	2.51865e-05	4.59883	3590	282	90	20011	ADAMTSL4,APOBEC3B,APOL1,APOL6,ATF5,BATF2,BST2,C1QC,CCL3L3,CD274,CD68,CLEC6A,CYBB,DAPP1,DDX60,DHX58,DTX3L,DYNLT1,EIF2AK2,EPSTI1,FAM72A,FAM8A1,FAR2,FCGR1A,FPR3,GPBAR1,GPR84,GRAMD1B,HERC6,HESX1,HPSE,HSPA1B,IFI27,IFI44,IFI44L,IFI6,IFIH1,IFIT1,IFIT2,IFIT3,IFITM3,IL1RN,IL4I1,ISG15,LILRB1,LMO2,MLKL,MOV10,MS4A4A,MSR1,MX1,MYOF,NME8,NMI,NUB1,OAS1,OAS3,OR52B6,P2RY6,PARP10,PARP14,PARP9,PIK3AP1,PLSCR1,PLSCR4,PML,PNPT1,PSME2,RAB39A,RBCK1,RGS1,RIN2,SAMD9,SMTNL1,SP100,SP110,SP140,SRGAP2B,TIMM10,TLR7,TMEM140,TNFSF10,TNFSF13B,TTC21A,TTC26,UBE2L6,UNC93B1,WARS,XAF1,ZBP1
TF	Factor: IRF5; motif: CCGAAACCGAAACY; match class: 1	TF:M04016_1	FALSE	9.06896e-05	4.04244	8	282	5	20011	DHX58,IFIT5,ISG15,RTP4,SCARB2
TF	Factor: IRF-9; motif: NYGAAACYGAAACYN; match class: 1	TF:M11680_1	FALSE	0.000120677	3.91838	4	282	4	20011	DDX60,DHX58,IFIT3,IFIT5
TF	Factor: IRF-3; motif: NGGAAANGGAAASNGAAACN; match class: 1	TF:M11676_1	FALSE	0.000342949	3.46477	42	282	8	20011	APOL1,APOL6,CASP5,EPSTI1,HERC5,IFIT3,ISG15,PARP10
TF	Factor: IRF5; motif: NACCGAAACYA	TF:M04017	FALSE	0.000372654	3.42869	168	282	14	20011	APOL6,BLVRA,DDX60,DDX60L,EPSTI1,IFI27,IFIT5,ISG15,MX1,NADK,RNF213,SCARB2,STAT2,XRN1
TF	Factor: IRF-2; motif: NAAANNGAAAGTGAAASTRN; match class: 1	TF:M09957_1	FALSE	0.00105423	2.97707	21	282	6	20011	CD274,DHX58,GBP4,ISG15,PARP10,TAP1
TF	Factor: IRF-7; motif: NNGAAAGTGAAANTR	TF:M11678	FALSE	0.00158679	2.79948	189	282	14	20011	APOL1,APOL6,GBP1,GBP3,GBP4,IFI6,IFIT1,IFIT2,IFIT3,IL27,MDK,NMI,NUB1,RBCK1
TF	Factor: IRF1; motif: NNNYASTTTCACTTTCNNTTT; match class: 1	TF:M07216_1	FALSE	0.00188388	2.72495	36	282	7	20011	APOL1,CD274,DHX58,GBP4,ISG15,NUB1,PARP10
TF	Factor: IRF-5; motif: NCGAAACCGAAACY; match class: 1	TF:M11671_1	FALSE	0.00196691	2.70622	13	282	5	20011	DDX60,DDX60L,HERC6,IFIT5,IRF7
TF	Factor: IRF-2; motif: NNRAAAGTGAAASNNA	TF:M01882	FALSE	0.00254568	2.5942	257	282	16	20011	APOL1,APOL6,BST2,CXCL10,CYBB,DHX58,GBP4,IFI27,IFIT1,IFIT2,IFIT3,MDK,NUB1,RBCK1,SECTM1,TRIM5
TF	Factor: IRF-4; motif: KRAAMNGAAANYN; match class: 1	TF:M07323_1	FALSE	0.00477717	2.32083	41	282	7	20011	DDX60,DHX58,IFI44L,IFI6,IFIT1,RTP4,ZBP1
TF	Factor: HELIOS; motif: RNARRRGGAASTGARAN; match class: 1	TF:M09745_1	FALSE	0.00646729	2.18928	492	282	22	20011	APOBEC3B,ATF5,CD68,EPSTI1,IFI27,IFI44L,IFI6,IFIT1,IFIT2,IFIT3,IL4I1,LILRB1,MSR1,NME8,NUB1,P2RY6,PLSCR1,RAB39A,SP100,SP140,TNFSF10,WARS
TF	Factor: Blimp-1; motif: NRGRAAGKGAAAGKRN	TF:M01066	FALSE	0.0210956	1.67581	412	282	19	20011	APOL1,CCRL2,DAPP1,GBP4,IFIT1,IFIT2,IFIT3,IL27,LAP3,LILRB4,MYOF,NMI,PLSCR4,RBCK1,SP100,SP140,TNFSF13B,TTC21A,WARS
TF	Factor: IRF-1; motif: SAAAAGYGAAACC	TF:M00062	FALSE	0.0404165	1.39344	594	282	23	20011	BLVRA,CASP5,CCL3L3,CCRL2,CHMP5,CXCL10,GBP1,GBP3,IFI16,IL15RA,IL27,IRF7,NAT8B,NTNG2,NUB1,PARP10,SAMD9L,SLAMF8,SP110,SP140,TOR1B,UBE2L6,XAF1
TF	Factor: IRF-1; motif: NAAANNGAAASTGAAASNRN; match class: 1	TF:M09956_1	FALSE	0.0458105	1.33904	23	282	5	20011	CD274,DHX58,GBP4,IFIT1,ISG15
MIRNA	hsa-miR-146a-5p	MIRNA:hsa-miR-146a-5p	FALSE	1.6106e-09	8.79301	228	239	23	14846	BRCA2,CCL8,EPSTI1,HSPA1A,IFI27,IFI44,IFI44L,IFIT1,IFIT3,IFIT5,IFITM1,IFITM3,IRF5,IRF7,ISG15,LMO2,MX2,NMI,OASL,RSAD2,SAMD9L,SPATS2L,STAT1
HPA	spleen; cells in red pulp[≥Low]	HPA:0530711	FALSE	0.000157658	3.80229	5322	184	122	11006	ABTB2,ACOT9,ADAMTSL4,ADAR,AGRN,APOBEC3A,ARHGAP23,ARHGEF10L,ATG3,BLVRA,BST2,C1QA,C1QC,CASP1,CASP10,CCRL2,CD68,CEACAM1,CMPK2,CYBB,DAPP1,DDX60,DDX60L,DOCK8,EIF2AK2,EPHB2,EPSTI1,FBXO6,FFAR2,FGL2,FRMD3,GBP3,GBP4,GBP5,GNB4,GPD2,GRAMD1B,GTF2B,HSPA1A,IDO1,IFI16,IFI30,IFI35,IFI44,IFI6,IFITM1,IL31RA,IL4I1,IRF5,IRF7,JAK2,KIAA1958,KLF5,KPTN,LGALS9,LMNB1,LYSMD2,MAFB,MARCKS,MS4A4A,MSR1,MX1,MYOF,NAGK,NAPA,NCF1,NGFR,NMI,NR1H3,NTNG2,OAS2,P2RY6,PARP12,PARP14,PDCD1LG2,PLSCR1,PML,PNPT1,PSTPIP2,RGL1,RGS1,RIN2,RNF213,RSAD2,SAMD4A,SAMD9,SAMD9L,SAT1,SCARB2,SCIMP,SDC3,SECTM1,SELL,SLAMF8,SLC27A3,SMCHD1,SORT1,SP100,SP140,SRC,STAT1,STAT2,STX11,TAP1,TAP2,TDRD7,TFEC,TIMM10,TLR7,TMEM51,TOR1B,TRANK1,TRIM25,TRIM38,TRIM5,TYMP,UBE2L6,UNC93B1,WARS,WDFY1,XRN1,ZNFX1
HPA	spleen	HPA:0530000	FALSE	0.000690251	3.16099	5882	184	129	11006	ABTB2,ACOT9,ADAMTSL4,ADAR,AGRN,APOBEC3A,ARHGAP23,ARHGEF10L,ATG3,BAZ1A,BLVRA,BST2,C1QA,C1QC,CASP1,CASP10,CCRL2,CD68,CEACAM1,CMPK2,CYBB,DAPP1,DDX60,DDX60L,DOCK8,EIF2AK2,EPHB2,EPSTI1,FAM8A1,FBXO6,FFAR2,FGL2,FRMD3,GBP3,GBP4,GBP5,GNB4,GPD2,GRAMD1B,GTF2B,GTPBP1,HSPA1A,IDO1,IFI16,IFI30,IFI35,IFI44,IFI6,IFIH1,IFITM1,IL31RA,IL4I1,IRF5,IRF7,JAK2,KIAA1958,KLF5,KPTN,LGALS9,LMNB1,LMO2,LYSMD2,MAFB,MARCKS,MS4A4A,MSR1,MX1,MYOF,NAGK,NAPA,NCF1,NGFR,NMI,NR1H3,NTNG2,NUB1,OAS2,P2RY6,PARP12,PARP14,PDCD1LG2,PIK3AP1,PLSCR1,PML,PNPT1,PSTPIP2,RGL1,RGS1,RIN2,RNF213,RSAD2,SAMD4A,SAMD9,SAMD9L,SAT1,SCARB2,SCIMP,SDC3,SECTM1,SELL,SLAMF8,SLC27A3,SMCHD1,SORT1,SP100,SP140,SRC,STAT1,STAT2,STX11,TAP1,TAP2,TDRD7,TFEC,TIMM10,TLR7,TMEM51,TOR1B,TRANK1,TRIM25,TRIM38,TRIM5,TYMP,UBE2L6,UNC93B1,WARS,WDFY1,XRN1,ZNFX1
HPA	lymph node; non-germinal center cells[≥Low]	HPA:0310441	FALSE	0.00469592	2.32828	6053	184	129	11006	ACOT9,ADAMTSL4,ADAR,APOBEC3A,APOL6,ARHGAP23,ARHGEF10L,ATG3,BAZ1A,BLVRA,BST2,C1QA,C1QC,CASP1,CASP10,CCRL2,CD68,CMPK2,DAPP1,DDX60,DDX60L,DOCK8,EIF2AK2,EPHB2,EPSTI1,FAM8A1,FAR2,FBXO6,FFAR2,FGL2,FRMD3,FXYD6,GBP3,GBP4,GBP5,GCH1,GNB4,GPD2,GRAMD1B,GTF2B,GTPBP1,HESX1,HSPA1A,HSPA1B,IDO1,IFI16,IFI30,IFI35,IFI6,IFIH1,IFIT1,IFIT3,IFITM1,IL31RA,IL4I1,IRF5,IRF7,JAK2,KIAA1958,KLF5,KPTN,LAMP3,LAP3,LGALS9,LMNB1,LYSMD2,MAFB,MARCKS,MS4A4A,MX1,MYOF,NAGK,NAPA,NCF1,NMI,NPC2,NR1H3,NTNG2,NUB1,OAS2,OASL,P2RY6,PARP10,PARP12,PARP14,PDCD1LG2,PIK3AP1,PLSCR1,PML,PNPT1,RGL1,RGS1,RNF213,SAMD4A,SAMD9,SAMD9L,SCARB2,SCIMP,SDC3,SECTM1,SELL,SLAMF8,SLC27A3,SMCHD1,SORT1,SP100,SP140,SRGAP2,STAT1,STAT2,STX11,TAP1,TAP2,TDRD7,TIMM10,TLR7,TMEM51,TOR1B,TRAFD1,TRIM38,TRIM5,TYMP,UBE2L6,UNC93B1,WARS,WDFY1,XRN1,ZBP1,ZNFX1
HPA	lung; macrophages[≥Low]	HPA:0300411	FALSE	0.00528082	2.2773	6779	184	140	11006	ABTB2,ACOT9,ADAMTSL4,ADAR,AGRN,ANKFY1,APOBEC3A,APOL6,ARHGAP23,ARHGEF10L,ATF3,ATG3,BATF2,BAZ1A,BLVRA,BST2,C15ORF48,C1QA,C1QC,CASP1,CASP10,CCRL2,CD209,CD274,CD68,CES1,CMPK2,CYBB,DAPP1,DDX60,DDX60L,DOCK8,EIF2AK2,EPHB2,EPSTI1,FAM8A1,FBXO6,FFAR2,FGL2,FMNL2,FRMD3,FXYD6,GBP1,GBP3,GBP4,GBP5,GCH1,GNB4,GPBAR1,GPD2,GRAMD1B,GTF2B,GTPBP1,HESX1,HSPA1A,HSPA1B,IDO1,IFI16,IFI30,IFI35,IFI44,IFI6,IFIH1,IFIT1,IFIT3,IL15RA,IL31RA,IL4I1,IRF7,JAK2,KIAA1958,KLF5,KPTN,LAP3,LGALS9,LMNB1,LMO2,LYSMD2,MAFB,MARCKS,MSR1,MX1,MYOF,NAGK,NAPA,NCF1,NMI,NPC2,NR1H3,NUB1,OAS2,OASL,PARP12,PARP14,PDCD1LG2,PIK3AP1,PML,PNPT1,RGL1,RIN2,RNF213,RSAD2,SAMD4A,SAMD9,SAMD9L,SAT1,SCARB2,SCIMP,SDC3,SECTM1,SIGLEC1,SLAMF8,SLC27A3,SLC6A12,SORT1,SP100,SP140,SRGAP2,STAT1,STAT2,STX11,TAP1,TAP2,TDRD7,TFEC,TIMM10,TLR7,TMEM51,TOR1B,TRIM25,TRIM38,TRIM5,TYMP,UBE2L6,UNC93B1,WARS,WDFY1,XRN1,ZBP1,ZNFX1
HPA	lymph node	HPA:0310000	FALSE	0.0057363	2.24137	6523	184	136	11006	ACOT9,ADAMTSL4,ADAR,AGRN,APOBEC3A,APOL6,ARHGAP23,ARHGEF10L,ATG3,BAZ1A,BLVRA,BST2,C1QA,C1QC,CASP1,CASP10,CCRL2,CD68,CMPK2,DAPP1,DDX60,DDX60L,DOCK8,EIF2AK2,EPB41L3,EPHB2,EPSTI1,FAM8A1,FAR2,FBXO6,FFAR2,FGL2,FRMD3,FXYD6,GBP3,GBP4,GBP5,GCH1,GNB4,GPD2,GRAMD1B,GTF2B,GTPBP1,HESX1,HSPA1A,HSPA1B,IDO1,IFI16,IFI30,IFI35,IFI6,IFIH1,IFIT1,IFIT2,IFIT3,IFITM1,IL15RA,IL31RA,IL4I1,IRF5,IRF7,JAK2,KIAA1958,KLF5,KPTN,LAMP3,LAP3,LGALS9,LMNB1,LMO2,LYSMD2,MAFB,MARCKS,MS4A4A,MX1,MYOF,NAGK,NAPA,NCF1,NMI,NPC2,NR1H3,NTNG2,NUB1,OAS2,OASL,P2RY6,PARP10,PARP12,PARP14,PDCD1LG2,PIK3AP1,PLSCR1,PML,PNPT1,RGL1,RGS1,RNF213,SAMD4A,SAMD9,SAMD9L,SCARB2,SCIMP,SDC3,SECTM1,SELL,SLAMF8,SLC27A3,SMCHD1,SORT1,SP100,SP140,SRGAP2,STAT1,STAT2,STX11,TAP1,TAP2,TDRD7,TFEC,TIMM10,TLR7,TMEM51,TOR1B,TRAFD1,TRIM25,TRIM38,TRIM5,TYMP,UBE2L6,UNC93B1,WARS,WDFY1,XRN1,ZBP1,ZNFX1
HPA	bone marrow; hematopoietic cells[≥Low]	HPA:0040081	FALSE	0.00773159	2.11173	6486	184	135	11006	ABTB2,ACOT9,ADAMTSL4,ADAR,AGRN,ANKFY1,APOBEC3A,APOL6,ARHGAP23,ARHGEF10L,ATF3,ATG3,BAZ1A,BLVRA,BST2,CASP10,CCRL2,CD209,CD68,CEACAM1,CMPK2,CYBB,DAPP1,DDX60,DDX60L,DOCK8,EIF2AK2,EPHB2,EPSTI1,FAR2,FBXO6,FFAR2,FGL2,GALM,GBP3,GBP4,GBP5,GCH1,GNB4,GPD2,GPR84,GRAMD1B,GTF2B,GTPBP1,HESX1,HSPA1A,IFI16,IFI30,IFI35,IFI44,IFIH1,IFIT2,IFIT3,IFITM1,IL15RA,IL31RA,IL4I1,IRF5,IRF7,JAK2,JUP,KIAA1958,KLF5,KPTN,LAP3,LGALS9,LMNB1,LMO2,LYSMD2,MAFB,MARCKS,MS4A4A,MSR1,MX1,MYOF,NAGK,NAPA,NCF1,NPC2,NR1H3,NTNG2,NUB1,OAS2,OASL,P2RY6,PARP10,PARP12,PARP14,PDCD1LG2,PIK3AP1,PLSCR1,PML,PNPT1,PSTPIP2,RGL1,RGS1,RIN2,RNF213,RSAD2,SAMD9,SAMD9L,SAT1,SCARB2,SCIMP,SDC3,SECTM1,SELL,SIGLEC1,SLC27A3,SMCHD1,SORT1,SP100,SP140,SRGAP2,STAT1,STAT2,STX11,TAP1,TAP2,TDRD7,TIMM10,TLR7,TOR1B,TRANK1,TRIM25,TRIM38,TRIM5,TYMP,UBE2L6,UNC93B1,WARS,XAF1,XRN1,ZBP1,ZNFX1
HPA	bone marrow	HPA:0040000	FALSE	0.00773159	2.11173	6486	184	135	11006	ABTB2,ACOT9,ADAMTSL4,ADAR,AGRN,ANKFY1,APOBEC3A,APOL6,ARHGAP23,ARHGEF10L,ATF3,ATG3,BAZ1A,BLVRA,BST2,CASP10,CCRL2,CD209,CD68,CEACAM1,CMPK2,CYBB,DAPP1,DDX60,DDX60L,DOCK8,EIF2AK2,EPHB2,EPSTI1,FAR2,FBXO6,FFAR2,FGL2,GALM,GBP3,GBP4,GBP5,GCH1,GNB4,GPD2,GPR84,GRAMD1B,GTF2B,GTPBP1,HESX1,HSPA1A,IFI16,IFI30,IFI35,IFI44,IFIH1,IFIT2,IFIT3,IFITM1,IL15RA,IL31RA,IL4I1,IRF5,IRF7,JAK2,JUP,KIAA1958,KLF5,KPTN,LAP3,LGALS9,LMNB1,LMO2,LYSMD2,MAFB,MARCKS,MS4A4A,MSR1,MX1,MYOF,NAGK,NAPA,NCF1,NPC2,NR1H3,NTNG2,NUB1,OAS2,OASL,P2RY6,PARP10,PARP12,PARP14,PDCD1LG2,PIK3AP1,PLSCR1,PML,PNPT1,PSTPIP2,RGL1,RGS1,RIN2,RNF213,RSAD2,SAMD9,SAMD9L,SAT1,SCARB2,SCIMP,SDC3,SECTM1,SELL,SIGLEC1,SLC27A3,SMCHD1,SORT1,SP100,SP140,SRGAP2,STAT1,STAT2,STX11,TAP1,TAP2,TDRD7,TIMM10,TLR7,TOR1B,TRANK1,TRIM25,TRIM38,TRIM5,TYMP,UBE2L6,UNC93B1,WARS,XAF1,XRN1,ZBP1,ZNFX1
HPA	spleen; cells in red pulp[≥Medium]	HPA:0530712	FALSE	0.00905141	2.04328	3133	184	78	11006	ACOT9,ADAR,APOBEC3A,ARHGAP23,ARHGEF10L,ATG3,BLVRA,BST2,CASP10,CD68,DAPP1,DDX60,DDX60L,EPHB2,EPSTI1,FFAR2,FGL2,GBP3,GBP5,GNB4,GPD2,GTF2B,HSPA1A,IDO1,IFI16,IFI30,IFI35,IFITM1,IL31RA,IL4I1,IRF5,IRF7,JAK2,KIAA1958,KPTN,LMNB1,LYSMD2,MARCKS,MSR1,MX1,NAGK,NAPA,NCF1,NGFR,NMI,OAS2,P2RY6,PARP12,PARP14,PDCD1LG2,PLSCR1,PML,RGL1,RNF213,RSAD2,SAMD9,SAMD9L,SAT1,SCARB2,SDC3,SECTM1,SELL,SLAMF8,SLC27A3,SMCHD1,SP100,STAT1,STX11,TAP1,TAP2,TIMM10,TLR7,TOR1B,TRIM25,TYMP,UBE2L6,UNC93B1,WDFY1
HPA	tonsil; non-germinal center cells[≥Low]	HPA:0600441	FALSE	0.015936	1.79762	6107	184	128	11006	ACOT9,ADAMTSL4,ADAR,AGRN,APOBEC3A,APOL6,ARHGAP23,ARHGEF10L,ATG3,BATF2,BAZ1A,BLVRA,BST2,C1QA,CASP1,CASP10,CCRL2,CD68,DAPP1,DDX60,DDX60L,DOCK8,EIF2AK2,EPB41L3,EPHB1,EPHB2,EPSTI1,FAM8A1,FAR2,FBXO6,FRMD3,GALM,GBP1,GBP3,GBP4,GBP5,GNB4,GPD2,GRAMD1B,GTF2B,GTPBP1,HESX1,HSPA1A,HSPA1B,IDO1,IFI16,IFI30,IFI35,IFI6,IFIH1,IFIT1,IFIT3,IFITM1,IL15RA,IL31RA,IL4I1,IRF5,IRF7,JAK2,KIAA1958,KLF5,KPTN,LAMP3,LAP3,LGALS9,LMNB1,LMO2,LYSMD2,MAFB,MARCKS,MS4A4A,MX1,MYOF,NAGK,NAPA,NCF1,NMI,NPC2,NR1H3,NUB1,OAS2,OASL,P2RY6,PARP10,PARP12,PARP14,PDCD1LG2,PIK3AP1,PML,PNPT1,RGL1,RGS1,RNF213,RSAD2,SAMD9,SAMD9L,SAT1,SCARB2,SCIMP,SDC3,SECTM1,SELL,SLC27A3,SMCHD1,SORT1,SP100,SP140,STAT1,STAT2,STX11,TAP1,TAP2,TDRD7,TIMM10,TLR7,TMEM51,TOR1B,TRAFD1,TRIM25,TRIM38,TRIM5,TYMP,UBE2L6,UNC93B1,WARS,XRN1,ZBP1,ZNFX1
CORUM	DTX3L-PARP9-STAT1 complex	CORUM:7385	FALSE	0.000724237	3.14012	3	51	3	3383	DTX3L,PARP9,STAT1
CORUM	IFP35-NMI complex	CORUM:1064	FALSE	0.0499723	1.30127	2	51	2	3383	IFI35,NMI
CORUM	DTX3L-PARP9 complex	CORUM:7384	FALSE	0.0499723	1.30127	2	51	2	3383	DTX3L,PARP9
CORUM	C1q complex	CORUM:6418	FALSE	0.0499723	1.30127	2	51	2	3383	C1QA,C1QC
CORUM	SORT1-NGFR complex	CORUM:1794	FALSE	0.0499723	1.30127	2	51	2	3383	NGFR,SORT1
HP	Abnormal lymph node morphology	HP:0002733	FALSE	5.77541e-05	4.23842	250	87	19	4962	BRCA2,CASP10,CCR1,CYBB,IFIH1,IRF5,ISG15,JAK2,MEFV,NCF1,PML,RBCK1,SAT1,SP110,STAT1,STAT2,STX11,TLR7,ZNFX1
HP	Complement deficiency	HP:0004431	FALSE	0.000641964	3.19249	56	87	9	4962	C1QA,C1QB,C1QC,C5,CFB,IRF5,SAT1,SERPING1,TLR7
HP	Lymphadenopathy	HP:0002716	FALSE	0.000697776	3.15628	235	87	17	4962	BRCA2,CASP10,CCR1,CYBB,IFIH1,IRF5,ISG15,JAK2,MEFV,NCF1,PML,RBCK1,SAT1,STAT1,STX11,TLR7,ZNFX1
HP	Fever	HP:0001945	FALSE	0.000857028	3.06701	390	87	22	4962	ADAR,ANKFY1,APOL1,BRCA2,C1QB,CCR1,CYBB,GCH1,IFIH1,JAK2,MEFV,NCF1,PML,RBCK1,SAT1,STAT1,STAT2,STX11,TLR7,TRANK1,UNC93B1,ZNFX1
HP	Abnormality of complement system	HP:0005339	FALSE	0.00102008	2.99137	59	87	9	4962	C1QA,C1QB,C1QC,C5,CFB,IRF5,SAT1,SERPING1,TLR7
HP	Abnormality of temperature regulation	HP:0004370	FALSE	0.00238469	2.62257	519	87	25	4962	ADAR,ANKFY1,APOL1,BRCA2,C1QB,CCR1,CYBB,GCH1,HESX1,IFIH1,JAK2,LMNB1,MEFV,NCF1,PML,RBCK1,SAT1,STAC3,STAT1,STAT2,STX11,TLR7,TRANK1,UNC93B1,ZNFX1
HP	Abnormality of humoral immunity	HP:0005368	FALSE	0.0026867	2.57078	319	87	19	4962	C1QA,C1QB,C1QC,C5,CASP10,CFB,DOCK8,IFIH1,IRF5,OAS1,SAMD9L,SAT1,SCARB2,SERPING1,SP110,STAT2,STX11,TCN2,TLR7
HP	Discoid lupus rash	HP:0007417	FALSE	0.00432878	2.36363	37	87	7	4962	C1QB,C1QC,CYBB,IRF5,NCF1,SAT1,TLR7
HP	Abnormal platelet count	HP:0011873	FALSE	0.00452782	2.34411	430	87	22	4962	ADAR,BRCA2,CASP10,CFB,EPHB2,IFIH1,IRF5,JAK2,PML,SAMD9,SAMD9L,SAT1,SCARB2,SP110,SRC,STAT1,STAT2,STX11,TCN2,TLR7,USP18,ZNFX1
HP	Abnormality of immune system physiology	HP:0010978	FALSE	0.00528704	2.27679	1716	87	51	4962	ADAR,AGRN,ANKFY1,APOL1,ASPRV1,BRCA2,C1QA,C1QB,C1QC,C2,C5,CASP10,CCR1,CFB,CYBB,DISC1,DOCK8,GALM,IFIH1,IL1RN,IRF5,IRF7,ISG15,JAK2,KPTN,LMNB1,MEFV,NCF1,NME8,OAS1,PML,RBCK1,RIN2,RSPH9,SAMD9,SAMD9L,SAT1,SCARB2,SERPING1,SP110,SPTLC2,STAT1,STAT2,STX11,TAP1,TAP2,TCN2,TLR7,TTC26,UNC93B1,ZNFX1
HP	Thrombocytopenia	HP:0001873	FALSE	0.0053522	2.27147	400	87	21	4962	ADAR,BRCA2,CASP10,CFB,IFIH1,IRF5,JAK2,PML,SAMD9,SAMD9L,SAT1,SCARB2,SP110,SRC,STAT1,STAT2,STX11,TCN2,TLR7,USP18,ZNFX1
HP	Abnormal platelet morphology	HP:0011875	FALSE	0.00549117	2.26033	435	87	22	4962	ADAR,BRCA2,CASP10,CFB,EPHB2,IFIH1,IRF5,JAK2,PML,SAMD9,SAMD9L,SAT1,SCARB2,SP110,SRC,STAT1,STAT2,STX11,TCN2,TLR7,USP18,ZNFX1
HP	Unusual infection	HP:0032101	FALSE	0.00589407	2.22958	1039	87	37	4962	AGRN,ASPRV1,BRCA2,C1QA,C1QB,C1QC,C5,CCR1,CFB,CYBB,DISC1,DOCK8,IFIH1,IRF5,IRF7,ISG15,KPTN,LMNB1,MEFV,NCF1,NME8,OAS1,PML,RBCK1,RSPH9,SAMD9,SAMD9L,SP110,STAT1,STAT2,STX11,TAP1,TAP2,TLR7,TTC26,UNC93B1,ZNFX1
HP	Abnormal leukocyte count	HP:0011893	FALSE	0.00678144	2.16868	476	87	23	4962	BRCA2,CASP10,DOCK8,IFIH1,IL1RN,IRF5,JAK2,MEFV,OAS1,PML,RBCK1,SAMD9,SAMD9L,SAT1,SCARB2,SP110,STAT1,STAT2,STX11,TCN2,TLR7,UNC93B1,ZNFX1
HP	Skin rash	HP:0000988	FALSE	0.00787254	2.10389	166	87	13	4962	C1QB,C1QC,CASP10,CYBB,IFIH1,IL1RN,IRF5,MEFV,NCF1,SAT1,STX11,TLR7,ZNFX1
HP	Abnormality of the lymphatic system	HP:0100763	FALSE	0.00930698	2.03119	756	87	30	4962	ADAR,BRCA2,CASP10,CCR1,CYBB,IFIH1,IL1RN,IRF5,ISG15,JAK2,KPTN,MEFV,NCF1,NME8,NPC2,OAS1,PML,RBCK1,RSPH9,SAMD9,SAMD9L,SAT1,SCARB2,SP110,STAT1,STAT2,STX11,TLR7,TTC26,ZNFX1
HP	Abnormality of serum cytokine level	HP:0011112	FALSE	0.0105657	1.9761	42	87	7	4962	ADAR,CASP10,IFIH1,MEFV,SP110,STAT1,STX11
HP	Abnormality of immune serum protein physiology	HP:0011111	FALSE	0.0124422	1.9051	43	87	7	4962	ADAR,CASP10,IFIH1,MEFV,SP110,STAT1,STX11
HP	Abnormality of thrombocytes	HP:0001872	FALSE	0.0147736	1.83051	462	87	22	4962	ADAR,BRCA2,CASP10,CFB,EPHB2,IFIH1,IRF5,JAK2,PML,SAMD9,SAMD9L,SAT1,SCARB2,SP110,SRC,STAT1,STAT2,STX11,TCN2,TLR7,USP18,ZNFX1
HP	Abnormal cellular immune system morphology	HP:0010987	FALSE	0.0179342	1.74632	658	87	27	4962	ADAR,BRCA2,CASP10,CYBB,DOCK8,IFIH1,IL1RN,IRF5,JAK2,MEFV,NCF1,NPC2,OAS1,PML,RBCK1,SAMD9,SAMD9L,SAT1,SCARB2,SP110,STAT1,STAT2,STX11,TCN2,TLR7,UNC93B1,ZNFX1
HP	Abnormal leukocyte morphology	HP:0001881	FALSE	0.0179342	1.74632	658	87	27	4962	ADAR,BRCA2,CASP10,CYBB,DOCK8,IFIH1,IL1RN,IRF5,JAK2,MEFV,NCF1,NPC2,OAS1,PML,RBCK1,SAMD9,SAMD9L,SAT1,SCARB2,SP110,STAT1,STAT2,STX11,TCN2,TLR7,UNC93B1,ZNFX1
HP	Abnormal macrophage morphology	HP:0004311	FALSE	0.0198051	1.70322	46	87	7	4962	CYBB,JAK2,NCF1,NPC2,SAMD9L,STX11,ZNFX1
HP	Abnormality of skin physiology	HP:0011122	FALSE	0.0327353	1.48498	561	87	24	4962	ADAR,ASPRV1,BRCA2,C1QB,C1QC,C5,CASP10,CCR1,CYBB,DOCK8,IFIH1,IL1RN,IL31RA,IRF5,JAK2,MEFV,NCF1,RBCK1,SAT1,SP110,STAT1,STX11,TLR7,ZNFX1
HP	Systemic lupus erythematosus	HP:0002725	FALSE	0.0357292	1.44698	34	87	6	4962	C1QA,C2,CASP10,SAT1,SERPING1,TLR7
HP	Abnormal immune system morphology	HP:0032251	FALSE	0.0359415	1.4444	683	87	27	4962	ADAR,BRCA2,CASP10,CYBB,DOCK8,IFIH1,IL1RN,IRF5,JAK2,MEFV,NCF1,NPC2,OAS1,PML,RBCK1,SAMD9,SAMD9L,SAT1,SCARB2,SP110,STAT1,STAT2,STX11,TCN2,TLR7,UNC93B1,ZNFX1
HP	Unusual infection by anatomical site	HP:0032158	FALSE	0.0402657	1.39506	114	87	10	4962	C1QC,CCR1,CFB,CYBB,DOCK8,MEFV,NCF1,STAT1,STX11,UNC93B1

### Sheet: Module gene list
	Title	V1	V2	V3	V4	V5	V6	V7	V8	V9	V10	V11	V12	V13	V14	V15	V16	V17	V18	V19	V20	V21	V22	V23	V24	V25	V26	V27	V28	V29	V30	V31	V32	V33	V34	V35	V36	V37	V38	V39	V40	V41	V42	V43	V44	V45	V46	V47	V48	V49	V50	V51	V52	V53	V54	V55	V56	V57	V58	V59	V60	V61	V62	V63	V64	V65	V66	V67	V68	V69	V70	V71	V72	V73	V74	V75	V76	V77	V78	V79	V80	V81	V82	V83	V84	V85	V86	V87	V88	V89	V90	V91	V92	V93	V94	V95	V96	V97	V98	V99	V100	V101	V102	V103	V104	V105	V106	V107	V108	V109	V110	V111	V112	V113	V114	V115	V116	V117	V118	V119	V120	V121	V122	V123	V124	V125	V126	V127	V128	V129	V130	V131	V132	V133	V134	V135	V136	V137	V138	V139	V140	V141	V142	V143	V144	V145	V146	V147	V148	V149	V150	V151	V152	V153	V154	V155	V156	V157	V158	V159	V160	V161	V162	V163	V164	V165	V166	V167	V168	V169	V170	V171	V172	V173	V174	V175	V176	V177	V178	V179	V180	V181	V182	V183	V184	V185	V186	V187	V188	V189	V190	V191	V192	V193	V194	V195	V196	V197	V198	V199	V200	V201	V202	V203	V204	V205	V206	V207	V208	V209	V210	V211	V212	V213	V214	V215	V216	V217	V218	V219	V220	V221	V222	V223	V224	V225	V226	V227	V228	V229	V230	V231	V232	V233	V234	V235	V236	V237	V238	V239	V240	V241	V242	V243	V244	V245	V246	V247	V248	V249	V250	V251	V252	V253	V254	V255	V256	V257	V258	V259	V260	V261	V262	V263	V264	V265	V266	V267	V268	V269	V270	V271	V272	V273	V274	V275	V276	V277	V278	V279	V280	V281	V282	V283	V284	V285	V286	V287	V288	V289	V290	V291	V292	V293	V294	V295	V296	V297	V298	V299	V300	V301	V302	V303	V304	V305	V306	V307	V308	V309	V310	V311	V312	V313	V314	V315	V316	V317	V318	V319	V320	V321	V322	V323	V324	V325	V326	V327	V328	V329	V330	V331	V332	V333	V334	V335	V336	V337	V338	V339	V340	V341	V342	V343	V344	V345	V346	V347
LI.M0	targets of FOSL1/2	CCL2	DCN	LIF	PLAU	IL6	MGP	COL1A2	MMP9	THBD	MMP2	IL8	MMP1
LI.M1.0	integrin cell surface interactions (I)	ITGA9	PDGFRA	PTK2	TNC	PDGFRB	EGFR	ITGA5	LAMB1	COL3A1	LAMB2	CAV2	MYL9	ITGA2B	KDR	ITGB3	COL5A2	COL5A1	COL4A2	COL4A1	LAMC1	FN1	CCND2	ITGAV	MET	COL1A2	COL1A1	COL6A1	COL6A3	COL6A2
LI.M1.1	integrin cell surface interactions (II)	LAMC1	TNC	FN1	FBN1	COL4A5	COL1A2	COL4A2	COL4A1	COL1A1	LAMB1	VWF	LAMB2
LI.M2.0	extracellular matrix (I)	CDH11	PDGFRB	PDGFRA	VCAN	BGN	AEBP1	COL3A1	THBS1	LUM	DCN	THBS2	FSTL1	NID2	NID1	PCOLCE	SPP1	PDGFC	LAMA4	FBN1	COL5A2	COL5A1	COL4A2	COL4A1	MXRA8	COL1A2	COL1A1	COL6A1	COL6A3	COL6A2	MMP2
LI.M2.1	extracellular matrix (II)	TNFSF13	CD40LG	MPO	VCAN	TFF3	AEBP1	OLFM4	COL3A1	LOX	TNFAIP2	HTRA1	LILRB2	PLA2G7	CHIT1	THBS2	RETN	NID2	NID1	CRISP3	CST3	CTSH	LAMA4	ENTPD1	FBN1	COL5A2	POSTN	COL5A1	COL4A2	CEACAM8	GRN	ACHE	LRG1	CTSG	CXCL1	SMPDL3A	ORM1	ARG1	SPARC	FGL2	COL1A2	ANGPTL2	COL1A1	TGFBI	COL6A2	MMP2
LI.M2.2	extracellular matrix (III)	CDH11	DCN	LAMA4	VCAN	FBN1	COL5A2	NID2	COL5A1	COL1A2	ANGPTL2	COL3A1	EDNRA	AEBP1	MMP1
LI.M3	regulation of signal transduction	PTK2	TIMP2	WLS	KIF26A	ECM1	GAB1	CCR1	FOXO1	C5AR1	APCDD1	S100A12	SOX7	PLXNB2	FZD8	TRAT1	CSF1R	SULF2	CDK14	PSD3	JUP	ADAP2	NOD2	TIAM2	LYN	FGD4	ENG	FPR1	KLF4	PRKCD	UBASH3A	SHANK3	GATA3	GH1	HPSE	IL1RN	LRP1	BMP2	SYK	HMOX1	TLR2	RGL1	CTGF	ZNF423	TLR5	BCL6	CD3E	ASAP2
LI.M4.0	cell cycle and transcription	FXYD6	FAM198B	HSPA6	BUB1B	PLK1	NUF2	CD33	TIMP2	PLK4	CD36	C5AR1	FCGR1B	FCGR1A	S100A11	SEMA4A	MAFB	S100A12	KIF2C	CPPED1	SKA1	TPX2	SPDL1	NUSAP1	TYROBP	UBE2T	FGR	MARCKS	ESPL1	TICRR	DLGAP5	IRAK3	SIRPA	CDCA7	BRCA1	CENPN	CENPM	CENPK	OIP5	CENPI	CENPH	CENPF	ALOX5	NOD2	MYBL2	ITGAX	CENPA	CLEC4E	SPAG5	ZWINT	CSF3R	CENPW	SLC15A3	DEPDC1B	KIFC1	HPSE	KCTD12	TNFAIP2	LST1	CD300LF	ORC1	WHSC1	RBM47	H2AFX	SECTM1	KIF23	RAB31	TLR2	CD163	CCNF	DAPK1	TLR4	GLT1D1	CHAC2	PTAFR	TLR8	TOP2A	TCF19	SPC24	SPC25	CDC20	TNFSF13	RMI2	CD1D	CSF2RA	STMN1	IGSF6	DTL	PTTG3P	EMR2	RASSF4	TROAP	SLC31A2	FEN1	FAM64A	TMEM106C	FGL2	RIN2	POLA2	LY86	PLXNB2	STIL	LILRB3	LILRB2	LILRB1	CLEC7A	CCNE2	EXO1	TIMELESS	RNF130	PAICS	TNS3	CEACAM8	NEK2	DONSON	HNMT	WDFY3	CHEK1	GCA	FCN1	SUV39H2	BUB1	TFEC	CDC25C	CDC25A	NCAPH	SGOL2	RTN1	NCAPG	NCF1C	PGLYRP1	GRN	HCK	KIF18B	KIF15	PBK	LOC100288693	GINS2	IL1RN	IL13RA1	GINS1	RNASEH2A	GINS4	NPL	TIPIN	KIF20B	UBE2C	HMOX1	CD93	APITD1	MELK	CD14	DEPDC1	SIRPB2	POLE2	FPR1	KNTC1	SORT1	UBE2S	KIF20A	AIF1	MCM2	NCF2	NCF1	SMC2	POLQ	MKI67	RFC5	CSF1R	TK1	TMPO	RFC3	KIF14	CCR1	MIS18A	CD302	FOXM1	FBXO5	FANCD2	ZWILCH	GMNN	BRIP1	KIAA0101	WDHD1	NDC80	CDC6	CDC7	SCPEP1	FCER1G	SPI1	CYP1B1	RACGAP1	ASPM	MTFR2	ERCC6L	CDT1	CKS1B	MCM4	CD86	PRIM1	RAD51AP1	S100A9	SLC7A7	CST3	GGH	FANCI	E2F7	EPB41L3	MTMR11	LMNB2	CKS2	WDR76	CSTA	HMMR	RXRA	CCDC34	ASGR1	ASGR2	LMNB1	KIF11	FES	PTTG1	LGALS2	PADI4	UHRF1	C11orf82	KIAA1598	SHCBP1	LMO2	TACC3	APOBEC3A	LRRC25	ALDH2	APOBEC3B	CDK1	FAM72A	ARHGAP11A	RAD51	CDC45	PILRA	GPSM2	CKAP2L	DSCC1	TYMS	CTSH	POLA1	MAD2L1	STAB1	HELLS	DHFR	PLAUR	BIRC5	CEP55	VCAN	KIAA1524	EZH2	RRM2	RRM1	NLRP12	SYK	PRC1	ATAD2	ZNF367	MYOF	FAM83D	SERPINA1	CEBPA	DNA2	CCNA2	PLBD1	ECT2	CEBPD	CDKN3	TBXAS1	DIAPH3	TTK	TNFSF12-TNFSF13	KIF4A	RMI1	CDCA2	CDCA3	SKA3	KLF4	AURKA	AURKB	CDCA5	MNDA	POC1A	CDCA8	FCGRT	CENPE	ASF1B	PCNA	C1orf112	MCM10	MS4A6A	NEIL3	MND1	MPEG1	ANLN	KIF18A	PRKCD	FCGR2A	CYBB	MCM6	MCM5	KYNU	NCAPG2	IFI30	CASC5	TGFBI	HJURP	TRIP13	LRR1	CPVL	DMXL2	CCNB2	CCNB1	AOAH	CHST15	E2F2	PARPBP	CFD	SLC11A1	RFC4	CLEC4A	E2F8	RAD54L	TYMP	LILRA6	CENPU	MSRB1	SIGLEC7	LILRA2	CFP	LILRA1
LI.M4.1	cell cycle (I)	BUB1B	PLK1	PLK4	KIF2C	SKA1	TPX2	SPDL1	ESPL1	DLGAP5	BRCA1	CENPN	CENPM	CENPK	OIP5	CENPI	CENPH	CENPF	CENPE	SPAG5	MYBL2	CENPA	CENPW	KIFC1	H2AFX	KIF23	CCNF	NCAPH	NCAPG	TOP2A	SPC24	SPC25	KIF11	NCAPG2	STMN1	DTL	ZWINT	FEN1	NEK2	CCNE2	EXO1	TIMELESS	TTK	TYMS	CHEK1	SUV39H2	BUB1	CDC25C	CDC25A	SGOL2	NCAPD3	ZWILCH	PBK	GINS2	GINS1	GINS4	GPSM2	UBE2C	CDC20	MELK	DTYMK	POLE2	UBE2S	DSCC1	SMC2	POLA2	RFC5	CDT1	RFC3	SMC4	KIF15	PRKAR2B	FOXM1	FBXO5	FANCD2	GMNN	BRIP1	NDC80	CDC6	CDC7	NUSAP1	RACGAP1	ASPM	ERCC6L	KNTC1	CKS1B	PRIM1	RANBP1	FANCI	HELLS	CKS2	PTTG1	UHRF1	C11orf82	TACC3	CDK1	RAD51	CDC45	KIF20B	KIF20A	MKI67	POLA1	MAD2L1	DHFR	BIRC5	CEP55	RRM2	CHAF1B	PRC1	APITD1	FAM83D	DNA2	CCNA2	ECT2	TIPIN	CDKN3	NUF2	CDCA2	CDCA3	SKA3	AURKA	AURKB	CDCA5	CDCA8	PCNA	MCM10	MND1	ANLN	KIF18A	KIF18B	MCM6	MCM5	MCM4	MCM2	CASC5	HJURP	TRIP13	E2F7	CCNB2	CCNB1	E2F2	RFC4	E2F8	TUBG1	RAD54L	CENPU
LI.M4.2	PLK1 signaling events	BUB1B	PLK1	CEP55	KIF14	FBXO5	PRC1	MYBL2	NDC80	TPX2	HJURP	ECT2	ASPM	ERCC6L	RAD51AP1	ESPL1	AURKA	WEE1	CLSPN	ASF1B	BUB1	CDC25C	CENPE	SGOL1	NUSAP1	TRIP13	GINS2	KIF23	CDC20	TUBG1	NCAPG	CENPU	CKAP2L	SPC25	KIF20A
LI.M4.3	myeloid cell enriched receptors and transporters	CD1D	SLC7A7	AMICA1	CCR1	LRRC25	GPBAR1	MYOF	MARCO	SULF2	CD86	SLC1A3	SLC8A1	IGSF6	MPEG1	MTMR11	RNASE6	SLC24A4	SIGLEC16	ASGR1	SLC15A3	KCTD12	CHST15	SLC2A6	SECTM1	CLEC4A	CD14	TLR5	TLR8	SIGLEC7	MS4A14	LILRA1
LI.M4.4	mitotic cell cycle - DNA replication	POLA2	POLA1	PLK4	KIF15	CDC6	CDC7	STIL	EXO1	CDT1	ORC6	PRIM1	PRIM2	PCNA	C1orf112	MCM10	OIP5	MND1	TPX2	MCM7	MCM6	MCM5	MCM4	MCM3	MCM2	MCM8	PARPBP	RPA2	CDK2	POLE2	CDC45
LI.M4.5	mitotic cell cycle in stimulated CD4 T cells	MAD2L1	CEP55	HNRNPLL	LAG3	GPR56	KIAA0101	NDC80	TYMS	FBXO5	MELK	GRAP2	CDCA7	CDCA5	RRM2	CXCR6	MIR155HG	CENPM	CENPK	NUF2	IFNG	ZNF367	MCM6	ENO2	KIF11	DEPDC1B	ZEB1	UHRF1	TACC3	CDC20	CDK1	RNF144A	CHAC2	TOP2A	UBE2T	KIF20A
LI.M4.6	cell division in stimulated CD4 T cells	BRCA1	GINS2	CENPM	BRCA2	CDKN3	ANLN	CEP55	HMMR	POLE2	CDCA2	GINS1	NCAPG2	CDCA7	FANCD2	UBE2T	DEPDC1B	FANCL	FAM72A	FAM72B	FAM72C	FAM72D	FANCI	DSCC1
LI.M4.7	mitotic cell cycle	CCNB2	CCNB1	CCNA2	SHCBP1	PLK1	CDC25C	CDC25A	EXO1	CDT1	CEP152	PKMYT1	E2F8	TUBG1	CDK1	CEP76	FOXM1	SGOL2	CEP72	NEK2	PLK4	CKAP5
LI.M4.8	cell division - E2F transcription network	E2F7	PCNA	NASP	MAD2L1	CASP2	TOPBP1	RFC5	TIMELESS	DNMT1	H2AFX	KIF4A	PRKDC	MCM4	DTYMK	MCM2	ZWINT	RNASEH2A	MCM3	RANBP1
LI.M4.9	mitotic cell cycle in stimulated CD4 T cells	RBBP8	SPDL1	CENPF	CENPE	MASTL	PLK4	ZNF367	KIF14	EZH2	RAD51	NCAPH	GMNN	TRIP13	RRM1	CDC6	DONSON
LI.M4.10	cell cycle (II)	BRCA1	CCNB2	CCNB1	DTL	CCNE2	CDC25A	CCNE1	GINS2	CDK1	PERP	MELK	RRM2	STEAP3	CHEK1
LI.M4.11	mitotic cell cycle in stimulated CD4 T cells	CCNA2	SPDL1	MELK	RAD54L	GSG2	SUV39H1	CYB5B	CDCA3	AURKB	TK1	STMN1	RAD51C
LI.M4.12	C-MYC transcriptional network	CCNB1	NME1	CKS2	BIRC5	CENPA	HMGA1	MCM6	KIF11	BCAT1	TK1	TOP2A	CDCA7
LI.M4.13	cell junction (GO)	LCP1	KCTD12	EPB41L3	PRKCD	IFI30	PAK1	FES	TNS3	HCK	HOMER3	CTNNA1
LI.M4.14	Rho GTPase cycle	E2F2	ECT2	RACGAP1	CEP55	DEPDC1	ARHGAP11A	DEPDC1B	PRC1	C11orf82	ARHGAP19
LI.M4.15	enriched in monocytes (I)	TNFSF13	MYCL	EPB41L3	DPYSL2	RTN1	SLC31A2	FES	LGALS3	HCK	APLP2	LGALS1
LI.M5.0	regulation of antigen presentation and immune response	NCKAP1L	THEMIS	HLA-DPB1	JUN	NFKBIA	PTPN6	TLR5	HLA-DRA	CD4	PRKCQ	PLCG1	CD247	TRBC1	FCGR1B	CCR7	TLR6	TLR10	FYB	TLR2	FCER1G	TRAT1	LILRB2	LILRB1	CLEC7A	BTLA	FYN	FGR	CD86	GRAP2	HLA-DQB1	ZAP70	PAG1	MNDA	IRAK3	LCK	DUSP6	PTPN22	PAK1	CTSH	CTLA4	LCP2	TLR4	CSK	FOS	LAT2	CARD11	HLA-DRB1	CHUK	CD24	UBASH3A	MAP2K6	TLR7	LY96	HCK	VASP	LYN	LIME1	MAPK14	MYD88	INPP5D	ITK	TRAC	SLA2	KLRK1	HLA-DMB	RPS6KA1	HLA-DQA1	MEF2C	SYK	MEF2A	TLR1	PTPRC	HLA-DOA	HLA-DOB	HLA-DMA	HLA-DPA1	CD19	CD3D	CD3E	BTK	CD3G
LI.M5.1	T cell activation and signaling	CD52	CD4	CD247	CD2	CCR7	BIN2	HLA-DRA	IL12RB1	TRAT1	ZAP70	TRAF3IP3	HLA-DRB1	PRKAR1B	GIMAP6	TRA	ITK	IL2RG	TRAC	CD3E	TRAJ17	TRAV20	PTPRC	PRKACB	CD3D	LCK	CD3G
LI.M6	mitotic cell division	MAD2L1	BUB1B	PLK1	ZWINT	BIRC5	CENPK	CDC20	NDC80	KIF2C	SPDL1	ERCC6L	SKA1	AURKB	CDCA8	CENPO	CENPN	CENPM	BUB1	CENPI	CENPH	CENPF	CENPE	KIF18A	CENPA	SGOL2	CASC5	ZWILCH	NUF2	APITD1	CENPU	SPC25	SPC24
LI.M7.0	enriched in T cells (I)	IL7R	KLRB1	CCL5	RASGRP1	TRA	SH2D1A	TRAV20	BCL11B	CD6	CD7	TRBC1	CD2	LEF1	NKG7	UBASH3A	PTPRCAP	TRAC	TRD	TRAT1	SLA2	RORA	MAL	EOMES	XCL2	XCL1	ETS1	ZAP70	SAMD3	SIT1	NLRC3	SIRPG	PRKCH	ICOS	CD28	TRAJ17	NELL2	GNLY	CD27	LAT	FLT3LG	PRF1	PRKCQ	GIMAP6	GIMAP7	GATA3	ITK	LCK	GZMA	GZMB	CD96	GZMM	GZMH	TIGIT	GZMK	ITM2A	CD247	GPR171	IL32	TARP	CD3D	CD3E	CD3G
LI.M7.1	T cell activation (I)	IL7R	RASGRP1	THEMIS	CCL5	TCF7	BCL11B	CD5	TIGIT	CD7	CD2	CCR7	CD247	MS4A1	PTPN22	TXK	TRBC1	IL12RB1	IKZF1	SLA2	CAMK4	RORA	EOMES	PRKCQ	ZAP70	SIT1	NLRC3	DPP4	SIRPG	PRKCH	ICOS	CD28	CD27	RHOH	CD8A	ITPR3	LEF1	CD8B	GATA3	CRTAM	ITK	TRAC	KLRK1	IL21R	LCK	CORO1A	SLAMF7	CD3D	CD3E	SLAMF1	CD3G
LI.M7.2	enriched in NK cells (I)	TGFBR3	KLRB1	KLRD1	CCL5	TBX21	FCGR3B	PTGDR	CD247	NLRC3	GPR56	MYBL1	ARL4C	KLRF1	STAT4	PLEKHF1	IL18RAP	RORA	EOMES	XCL2	XCL1	FGFBP2	SAMD3	CTSW	CST7	ZAP70	KLRC1	PRKCH	S1PR5	CLIC3	TRD	GNLY	SH2D2A	FASLG	PRF1	PRKCQ	GIMAP7	GZMA	IL2RB	HOPX	ITK	GZMB	NKG7	CD96	GZMM	GZMH	KLRK1	SLAMF7	TRA	TARP
LI.M7.3	T cell activation (II)	CCL5	SP140	TIGIT	CD247	CCR5	NLRC3	PTPRCAP	STAT4	IL12RB1	TRAT1	SLA2	CXCR3	ZAP70	NKG7	SIRPG	ICOS	IFNG	IL18R1	SLAMF7	PTPN7	ITK	CRTAM	GZMA	CD3E	GPR171	TRA	TARP	CD3D	LCK	SLAMF1	CD3G
LI.M7.4	T cell activation (III)	KLF12	RASGRP1	THEMIS	NELL2	CD96	CAMK4	RORA	LCK	ATP8B2	ETS1	ZMYND11	PRKCQ	LEF1	GLYR1	2006-09-01
LI.M8	E2F transcription factor network	BRCA1	CCNA2	E2F2	E2F1	MELK	ORC1	ZWINT	CDC25A	ERCC6L	ORC6	PARPBP	KIAA1524	RAD54L	CDCA5	UBE2C	KIAA0101	MTFR2	CDC6
LI.M9	B cell development	TNFSF13	LIF	HHEX	CEBPE	CBFA2T3	LTA	SPI1	TLR4	CCR7	LYN	TNF
LI.M10.0	E2F1 targets (Q3)	MAP4K1	STMN1	ERBB2IP	RFC1	TLE4	EZH2	FBXO5	GMNN	ARID4A	ARHGAP6	KIAA0101	CDC6	DCK	MEIS2	SRSF1	WEE1	RANBP1	PCNA	NR3C2	ZNF367	HMGA1	MCM6	MCM4	MCM2	UNG	OSBPL7	HIST1H2BK	E2F7	ATAD2	MELK	POLE2	RAD51	HOXA9
LI.M10.1	E2F1 targets (Q4)	E2F7	PCNA	NASP	POLE2	SKP2	ERBB2IP	SLBP	POLA2	KNTC1	PKMYT1	MELK	MCM4	PRIM1	FBXO5	RAD51	CIT	STMN1	WEE1	RANBP1	CDC6	DCLRE1A
LI.M11.0	enriched in monocytes (II)	FXYD6	KCNE3	FAM198B	HSPA6	LAT2	CD33	TIMP2	CD36	TNFSF12-TNFSF13	C5AR1	2001-03-01	FCGR1B	FCGR1A	SLC15A3	S100A11	MS4A7	MAFB	S100A12	CPPED1	TYROBP	FGR	PLA2G7	IRAK3	LYN	PYGL	SIRPA	FCAR	CRISPLD2	RNASE2	TBXAS1	PLBD1	HK3	FPR2	NOD2	IFI30	AQP9	IMPA2	LRP1	TMEM176A	CSF3R	RBP7	CACNA2D3	MS4A4A	HPSE	KCTD12	SMPDL3A	LST1	RBM47	SYK	SECTM1	PLXDC2	TLR2	CD163	BST1	TLR4	GLT1D1	TREM1	TLR8	FBP1	TNFSF13	CD1D	CSF2RA	SLC7A7	EMR2	RASSF4	SLC31A2	MGST1	IFNGR2	RIN2	LY86	PLXNB2	LILRB3	LILRB2	LILRB1	CLEC7A	QPCT	RNF130	PILRA	NFE2	TNS3	HNMT	GCA	FCN1	TFEC	VNN2	VNN3	TLR5	RTN1	NCF1C	GAS2L1	GRN	BLVRB	ITGAX	MS4A6A	IL13RA1	CD93	TNFAIP2	CD14	ITGAM	SIRPB1	SORT1	AIF1	BTK	NCF2	NCF1	MYCL	CCR1	CD302	PTAFR	HCK	STAB1	P2RY13	FCER1G	SPI1	CYP1B1	NLRP3	CSF1R	CD86	SCPEP1	ADAP2	S100A9	S100A8	CST3	KIAA0513	EPB41L3	MTMR11	CSTA	RXRA	ASGR1	ASGR2	FES	LGALS2	PRAM1	KIAA1598	CDA	SGK1	LMO2	ALDH2	FGL2	CLEC4E	CTSH	CYFIP1	MPEG1	PLAUR	IGSF6	NLRP12	MEGF9	APOBR	F13A1	ALDH1A1	SERPINA1	CEBPA	KYNU	RAB32	RAB31	CEBPD	MSRB1	SIGLEC7	SULF2	MYOF	KLF4	FPR1	MNDA	FCGRT	ALOX5	ANPEP	PDGFC	NRGN	PRKCD	FCGR2A	CYBB	PADI2	CPVL	DMXL2	AOAH	CHST15	CFD	SLC11A1	CLEC4A	ZNF467	TYMP	SIGLEC9	LILRA6	TGFBI	LILRA5	LILRA2	LILRA3	CFP	LILRA1
LI.M11.1	blood coagulation	SLC7A7	AMICA1	CD36	TREM1	P2RX1	F13A1	PECAM1	FCER1G	DOK2	PLAUR	LYN	SIRPA	SERPINA1	GNB4	SERPINB2	ITGAX	F5	SYK	SLC16A3	PSAP	ITGAM	CFD
LI.M11.2	formyl peptide receptor mediated neutrophil response	NCF2	SLC11A1	CAMK1	FPR1	IGSF6	SECTM1	FCGR2A	PILRA	NCF1C	PAK1
LI.M12	CD28 costimulation	CD28	CHST15	LIME1	SH2D1A	TRAT1	CD24	GRAP2	THEM4	LAT	SPNS1	LCK
LI.M13	innate activation by cytosolic DNA sensing	DDX58	IRF7	CCL4	CCL5	ZBP1	NFKBIA	AIM2	IL6	PYCARD	CXCL10	IL1B
LI.M14	T cell differentiation	UBASH3A	TCF7	CD28	TXK	ITK	NOG	LRRN3	BCL11B	RASGRP1	SPOCK2	SH2D1A	MAL
LI.M15	Ran mediated mitosis	TPX2	BUB1B	PLK1	H2AFX	KIF15	RAN	ESPL1	AURKA	AURKB	UBE2S	RANBP1	KIF2C	KPNA2
LI.M16	TLR and inflammatory signaling	FCGR1A	FCGR1C	HSPA6	NCF4	TLR6	C5AR1	FCGR1B	APOBR	LILRB3	KCNJ15	LILRB1	PILRA	TYROBP	MGAM	FGR	P2RY13	CXCR2	NFE2	IRAK3	MYD88	FPR2	SIGLEC9	FCAR	DYSF	NPL	FPR1	ALOX5	FCGR2C	AQP9	FES	CSF3R	TLR7	LY96	LILRB2	ITGAX	KCNJ2	WDFY3	TLR2	TLR1	BST1	ANPEP	TLR4	TLR5	LILRA6	TLR8	PADI4
LI.M17.0	Hox cluster I	CPNE8	HOXB9	LOC404266	HOXB2	HOXB6	HOXB4	HOXA10	HOXA7	HOXA5	HOXA4	HOXA3	MEIS1	NKX2-3	ZNF503	ITGA7	SKIDA1
LI.M17.1	Hox cluster II	PRDM16	PDGFD	HOXB3	HOXB6	HOXB7	HOXA11	HOXB5	HOXA5	HOXA4	HOXA3	TTR	LOC404266
LI.M17.2	Hox cluster III	HOXB3	HOXB6	HOXB7	HOXA11	HOXA10	HOXA7	MEIS1	HOXA5	HOXA4	HOXB4	MEIS2	HOXA9
LI.M17.3	Hox cluster IV	HOXB9	HOXB2	HOXB6	HOXB7	HOXB4	HOXB5	HOXA5	HOXA4	HOXA11	HOXA9
LI.M18	T cell differentiation via ITK and PKC	SIRPG	PRKCH	ITK	SH2D1A	ITM2A	ETS1	FASLG	SPOCK2	PRKCQ	ABLIM1	BCL2
LI.M19	T cell differentiation (Th2)	UBASH3A	CD28	LCK	TRAT1	PKIA	HNRNPLL	GZMK	LAT	ITM2A	GRAP2	IL32	GPR171	SIT1	DPP4	GATA3	MAL	CD3G
LI.M20	AP-1 transcription factor network	CCL2	MMP9	JUNB	FOS	IFNG	FOSB	EGR1	JUN	PLAU	IL6	FOSL1	IL8	FOSL2	ATF3	MMP1
LI.M21	cell adhesion (lymphocyte homing)	SELL	SDK2	PTK2	CD72	MLLT4	CD24	VAV1	IL32	CCR7	CXCL13
LI.M22.0	mismatch repair (I)	SMC1A	POLA1	NCAPG2	RFC5	RFC4	MSH2	TMPO	MSH6	RFC2	GMNN	BUB1	RMI1	RACGAP1	EXO1	POLD3	PRIM1	ZWINT	CHEK1	PCNA	CENPK	FIGNL1	MCM6	RFC3	SSBP1	TOPBP1	RPA3	SMC2
LI.M22.1	mismatch repair (II)	PCNA	RFC3	RFC5	RFC4	MSH2	EXO1	RPA1	MSH6	RFC2	POLD1	POLD3	MLH1	RPA3
LI.M23	RA, WNT, CSF receptors network (monocyte)	RARA	FZD1	CEBPA	CSF2RA	FOS	CSF1R	FZD2	RXRA	SPI1	PTGS2	CSF3R	IL8
LI.M24	cell activation (IL15, IL23, TNF)	SBNO2	MAP3K8	IL23A	FN1	CD83	PDGFRA	IL15	TNFAIP3	SERPING1	TNF	TF	COL3A1	NFKB2	A2M	BCL3
LI.M25	TLR8-BAFF network	SLC40A1	TNFSF13B	ASGR1	ASGR2	PCTP	AP1S2	TLR8	BCL6	IL1R2	TBXAS1
LI.M26.0	TBA	TRIM15	CDH17	CDX1	CDX2	MYO1A	FABP1	MUC3B	CRABP2	SLC39A5	VIL1	USH1C	IL22RA1	CLRN3	HMGCS2	GUCY2C	TINAG	DDC	GIPC2	EPS8L3	PPP1R14D	LGALS4	LRRC19	HNF4G	HNF4A	CDHR5	A1CF	NR1I2	RNF128	GPA33	CCL14-CCL15	CCL15
LI.M26.1	TBA	TRIM15	UGT2A3	CYP3A4	TM4SF5	VIL1	USH1C	CLRN3	TINAG	DDC	CYP3A7	GIPC2	CYP3A5	LGALS4	ARSE	LRRC19	HNF4G	RNF186	HNF4A	CDHR5	RNF128	A1CF	CCL14-CCL15	CCL15
LI.M26.2	TBA	TRIM15	LRRC19	HNF4G	HNF4A	VIL1	CLRN3	FOXA3	RNF128	DDC	USH1C	CLDN2	A1CF	CCL14-CCL15	CCL15	LGALS4
LI.M27.0	chemokine cluster (I)	CCL2	CCL1	CCL7	CCL4	CCL5	CCL8	PF4	XCL1	PPBP	CCL20	CCL23	IFNG	CXCL2	CXCL11	CXCL10	CXCL13	CXCL12	CXCL1	CXCL3	CCL13	CXCL5	CXCL6	CCL18	CCL19	CXCL9	IL8
LI.M27.1	chemokine cluster (II)	ANXA1	CCL2	CXCL5	CCL7	CCL4	CCL5	CXCL9	CXCL6	CCR1	XCL1	CCR5	CXCL10	CXCL11	CCL20	CXCL13
LI.M28	antigen presentation (lipids and proteins)	CD1D	CD1E	CD1B	CD1C	CD1A	HLA-DRB1	HLA-DRA	CD36	HLA-DRB4	CCR7	CD8A
LI.M29	proinflammatory cytokines and chemokines	PTX3	CCRL2	IL6	CCL3	CCL3L1	CCL3L3	TNF	IL1A	C3	CCL20	IL1B	IL8
LI.M30	cell movement, Adhesion & Platelet activation	PDGFA	ITGB3	PTK2	TNS1	SELP	MPP1	PROS1	KIF26A	TPM1	GAB1	NAV1	HBEGF	CTGF	COL5A1	ALOX12	ESAM	GP6	CALD1	CD9	SEMA6A
LI.M31	cell cycle and growth arrest	RARA	SIK1	GADD45B	JUNB	TNFAIP3	THBS1	PPP1R15A	OSM	IL1A	IL1B	DUSP1	IL8
LI.M32.0	platelet activation (I)	TGFB1	PPP2R1A	CCDC22	AKT1	CORO1A	GNAI2	ZYX	H1FX	POR	TLN1	APEH	ABHD17A	NR1H2	ACAP1	GNB2	HGS	NUCB1	UBE2M	PPP1CA	ACTN4	PFN1	FLNA	NRBP1
LI.M32.1	platelet activation (II)	TGFB1	EHMT2	TLN1	ACTN4	PKN1	SIPA1	ACAP1	GNB2	AP2M1	AKT1	MAP7D1	MLF2	ZYX	NBEAL2	DNM2	FLNA	HGS	PFN1	GNAI2	MAP2K2	PNPLA6
LI.M32.2	CORO1A-DEF6 network (I)	TGFB1	AES	ABHD17A	UBE2M	DEF6	H1FX	CCDC22	ACAP1	TECR	HGS	SIPA1	CORO1A	CLPTM1	TSC2	SH2B1	APEH	CBX4	STXBP2	BRD2	ATP5D
LI.M32.3	KLF12 targets network	DGKZ	NRBP1	LTBP3	NR1H2	PPP2R1A	RHOG	POR	ACAP1	GNB2	CORO1A	CLPTM1	CNOT3	UBE2M	HGS	ABHD17A	GNAI2	NBEAL2
LI.M32.4	CORO1A-DEF6 network (II)	DGKZ	NRBP1	MAZ	UBE2M	DEF6	H1FX	ACAP1	GNB2	CORO1A	NR1H2	SH2B1	CNOT3	HGS	ABHD17A	BRD2
LI.M32.5	TBA	PPP2R1A	AES	MAZ	UBE2M	ASNA1	RALY	PKN1	ACIN1	AP2M1	MLF2	NRBP1	DNM2	PPP1R9B	NUCB1	HMG20B
LI.M32.6	TBA	PPP2R1A	MLF2	TGFB1	PKN1	CPNE1	HGS	PSMD3	CDC37	AP2M1	AKT1	DNM2	NUCB1	HMG20B
LI.M32.7	TBA	AES	STK11	UBE2M	EIF4G1	H1FX	HGS	MAP2K2	MAP7D1	DCAF15	TSC2	BRD2
LI.M32.8	cytoskeletal remodeling	TGFB1	ATP2A3	SPTAN1	ACIN1	TLN1	AP2M1	AKT1	MAP7D1	FLNA	ZYX
LI.M33	inflammatory response	TBC1D8	TNFSF13	FCER1G	STAB1	TYROBP	GPX1	CARD9	ARRB2	TLR4	APOBR	AIF1
LI.M34	cytoskeletal remodeling (enriched for SRF targets)	ACTN1	PPAP2B	VCL	MYLK	TPM1	NR2F2	CTGF	THBS1	CALD1	TPM2
LI.M35.0	signaling in T cells (I)	IL2RA	JUNB	GZMB	FOS	IFNG	FOSB	EGR1	JUN	TNF	FASLG	PRF1	TNFRSF4	ATF3	TNFRSF9
LI.M35.1	signaling in T cells (II)	IL2RA	IL2RB	GZMB	IFNG	TNF	FOSL1	PRF1	TNFRSF4	FASLG	TNFRSF18	TNFRSF9
LI.M36	T cell surface, activation	CXADR	LILRB4	CD40LG	LILRB2	LILRB1	TYROBP	ITGA4	VCAM1	CD8A	LILRB3	CD3D	CD3E
LI.M37.0	immune activation - generic cluster	ELANE	SAMD13	CAMK4	HCAR3	BANK1	DYSF	MACROD2	MS4A4A	PRRG4	ORM1	C19orf59	ERI2	LAT	PPIL4	CSRP2	MAL	CD1B	RASGRP4	MGST1	PRG2	VPREB1	VPREB3	ENG	GRAP2	NCAPD2	NCAPD3	BLM	TCN1	SLC22A4	ANPEP	SIRPB1	CD19	RETN	MBOAT2	CLEC5A	PLA2G7	CIITA	PTX3	SMC4	P2RY13	S100A8	RNF150	KIAA0513	C10orf10	MANSC1	LTF	PRAM1	SLC27A2	ACPP	F5	HMGB2	CHAF1A	CHAF1B	HLA-DRA	SULF2	CDK14	CXCR2	KLF5	DEFA4	DEFA1	JAG1	FPR2	SLC24A4	CTSG	TCL1A	C3AR1	NUP37	CA4	OGN	CMTM2	LILRA5	LILRA3	LIN7A	HNRNPLL	DKFZp451A211	2001-03-01	CHI3L2	CHI3L1	CYP4F2	CYP4F3	B3GNT5	ORC6	ROPN1L	CRISPLD2	CENPL	CRISP3	BARD1	FAM69B	CCDC150	RBBP8	LY96	ASIC1	GH1	AZU1	DBF4	CD300C	LOC90925	EMR1	VANGL1	ARHGEF10L	OSCAR	MGAM	CCNE1	CEACAM1	CEACAM6	TACSTD2	BMX	PLXDC2	G0S2	JAM3	VNN2	VNN1	IGFBP7	BLVRB	GALNT6	STK32B	KNSTRN	MEF2C	DTYMK	GPR97	BTK	CD72	FAM226B	RFC2	PRKAR2B	TREM1	MCTP1	GAS2L1	NLRP3	ADAP2	RANBP1	FGD4	ACPL2	LOC81691	CLC	GXYLT2	UNG	GAB1	TM6SF1	FAM43A	LOC284757	SLC22A15	BASP1	PTK2	SVIL	LCN2	BPI	MSH2	MEGF9	F13A1	VSTM1	IQGAP3	ARAP3	RAD54B	BORA	RGL1	CAMP	RGL4	LOC100130458	ST3GAL6	FCGR2C	MGC5566	PADI2	EBF1	DHCR24	CLEC4D	PFKFB4	ZNF467	TUBG1	2001-03-01	MMP8	MMP9	SAC3D1	FKBP14	PTGS2	AMICA1	LOC643332	CLEC14A	NME8	FAM46A	PSD3	INHBA	PRTN3	FCAR	BRCA2	HAL	LRRC4	CREB5	AQP9	TMEM176A	TMEM176B	CTSS	CXCL1	PSRC1	SMPDL3A	ADCY9	RUNX2	BST1	PID1	CD3E	CD3G	CSF2RB	2003-03-01	DOCK5	LARGE	TSHR	ICOSLG	QPCT	JUP	NFE2	PAX5	CORO2A	CR1	PROK2	PEX5L	PRTFDC1	LOC100289612	SH2D1A	CD177	CD7	CD2	OLFM4	CCR9	CD9	SLC8A1	GPR84	KIF16B	ABCA13	LGALS3	BCL11B	RAD51C	SLPI	LRP1	CDA	SGK1	STX11	HLA-DOA	AGPAT9	CYFIP1	CDKN2C	FCGR3A	S100P	FCGR3B	FOXO1	NLRC4	ALDH1A1	MLLT4	CHIT1	SLCO4C1	LOC728606	LPCAT2	HK3	ITGAM	ANXA3	ANXA5	NRGN	MCM7	MCM3	IL18RAP	UPP1	SAMHD1	CEBPE	OLR1	IMPA2	KCNK5	CKAP2	BCL6	KCNE3	LAT2	PKMYT1	FBP1	MS4A7	MS4A3	GSN	VSIG10	NDST3	LYZ	NAV1	LYN	MYB	PYGL	RNASE3	RNASE2	ENTPD1	RNASE6	CD22	TSPAN2	RBP7	CACNA2D3	ACSL1	TLR1	TLR7	ATP8B4	SLC19A2	GGTA1P	CLEC12A	HP	GPBAR1	IL1R2	FLJ10357	BEX1	LRRK2	SCD	PCBP3	SERPINB10	TLR5	RHOU	SLC26A8	ARG1	TNFAIP6	ELOVL4	FAM105A	FAM150B	NCF4	GAS2L3	GNAI1	LGALS12	SLA2	SMCO4	DUSP6	FAM49A	EMILIN2	CTGF	CSE1L	STEAP4	MYCL	TFF3	APOBR	UBASH3A	RAB32	ESCO2	TRAT1	DOK3	IL1R1	NACC2	LRP12	PDGFC	KCNJ15	DACH1	LRG1	ACTN1	SLC40A1	SIGLEC9	SIGLEC5	FOLR3	ZNF608	MYO7B
LI.M37.1	enriched in neutrophils (I)	LIN7A	NCF4	EMR3	FCGR3A	S100P	FCGR3B	TNFRSF10C	C5AR1	MGC31957	CHI3L1	NLRP12	CYP4F3	MXD1	MSRB1	MGAM	DGAT2	RGL4	REPS2	VNN2	CXCR1	NFE2	KRT23	HCAR3	PYGL	FPR2	G0S2	KCNJ15	LRRC4	FPR1	CREB5	FCGR2A	CMTM2	MANSC1	CSF3R	FFAR2	RNF24	LRG1	ST6GALNAC2	ORM1	MME	CDA	PROK2	PFKFB4	VNN3	SLC22A4	BASP1	TREM1	GLT1D1	GPR97	PTAFR	STEAP4	ALPL
LI.M37.2	endoplasmic reticulum	TMED6	WFS1	TBXAS1	SGK1	SCD	UNC93B1	ACSL1	CD4	FAM69B	ELOVL4	MGST1	LPCAT2	TLR7	SORT1	2001-03-01	CYP4F2	CYP4F3	TLR8	DHCR24
LI.M37.3	cell division	SAC3D1	RBBP8	RUVBL1	CCNE1	NUP37	NCAPD3	BLM	NCAPD2	CKAP2	VRK1
LI.M38	chemokines and receptors	CCL2	CCL4	CCL5	DOCK2	TNF	CXCR6	ICAM1	CXCR4	HCK	IL8	CCR5
LI.M39	integrin mediated leukocyte migration	ITGB2	TXK	ITK	VAV1	PIK3CD	PRKCB	ITGA4	PLCG1	ITGAL	VCAM1
LI.M40	complement and other receptors in DCs	ITGAX	SIRPA	OLR1	TYROBP	CD58	C1QC	C1QB	C1QA	CD86	HLA-DQB1	LY96	TLR8	HLA-DQA1
LI.M41.0	TBA	MAGEA12	SLC7A11	OBSL1	BPIFA1	TUBB3	CA14	SPRY4	AFF2	SLC17A1	HOXC11	HOXC10	DEFA5	CEACAM7	HIST1H3E	REEP1	PEG3	IFNA14
LI.M41.1	TBA	MAGEA12	DMD	PRO2012	ERBB4	EPPIN	DAAM2	SLC17A1	HOXC10	DEFA5	PEG3	ADCYAP1	MTMR8	CYP11B1	IFNA14	ATP7B
LI.M41.2	TBA	MAGEA12	OBSL1	ADCYAP1	ERBB4	GRID2	TUBB3	SLC7A11	POU4F2	SLC17A1	DEFA5	GFRA3	MTMR8	PEG3	IFNA14
LI.M41.3	TBA	EPHB1	DMD	PRO2012	ERBB4	TFAP2A	HOXC10	DEFA5	NPR3	CYP11B1	PEG3
LI.M41.4	ATF targets network	SULT4A1	HOXC10	DAAM2	EPPIN	FABP7	ADCYAP1	HIST1H3E	REEP1	PEG3	ATP7B
LI.M42	platelet activation (III)	FCER1G	GNAQ	SYK	VAV1	PLCG2	PIK3R5	GNA15	COL1A1	LCP2	LYN
LI.M43.0	myeloid, dendritic cell activation via NFkB (I)	MAP3K8	IL23A	CCL5	CD83	NFKBID	FUT7	CTGF	TNF	VCAM1	ICAM1	SAMSN1	RELB	NFKB2	EBI3	BCL3
LI.M43.1	myeloid, dendritic cell activation via NFkB (II)	IL1RN	IL23A	CCL5	NFKBIA	BIRC3	PRKCD	FUT7	LTB	TNIP3	ICAM1	RELB	NFKB2	EBI3	BCL3
LI.M44	T cell signaling and costimulation	IL7R	TCF7	IL23A	FYN	IFI30	CD37	MAPK14	ARHGDIB	LCP1	LCK
LI.M45	leukocyte activation and migration	SIRPG	FCER1G	INPP5D	CD48	FYN	ITGA4	SELPLG	PTPN6	ITGAL	CD2	LCK
LI.M46	cell division stimulated CD4+ T cells	DHCR24	DTL	ZWINT	RRM2	KIAA0101	TST	TYMS	CDT1	KIF4A	CDCA3	CDCA7	MYB	GGH	TOP2A	CDK6	GNB4	LOC81691	UHRF1	SLC27A2	ACTN1	GINS1	ZNRF1	SHCBP1	APOBEC3B	CDK1	RAD51	CDC45	KIF20A
LI.M47.0	enriched in B cells (I)	STAP1	BLK	CD72	TSPAN13	BCL11A	KIAA0226L	KIAA0125	CD200	CD79B	VPREB3	CD79A	P2RX5	BTLA	AFF3	PPAPDC1B	IGHM	LOC90925	FCRLA	SPIB	FAM129C	ABCB4	LOC100130458	FCRL1	BANK1	MS4A1	FCRL5	TCF4	KLHL14	CXCR5	PCDH9	RALGPS2	CD22	TCL1A	CD24	IGH	IGKV3-20	IGHD	MACROD2	EBF1	PNOC	ADAM28	LOC283663	CR2	PAX5	E2F5	PLEKHG1	FCER2	PKIG	FCRL2	IGLJ3	HLA-DOB	PTPRK	CD19
LI.M47.1	enriched in B cells (II)	LOC90925	IGHA1	BCL11A	LOC642838	KIAA0125	LOC642424	IGK	CD79B	CD79A	TPD52	CDK14	CXCR5	BANK1	MS4A1	FCRL5	BLNK	TCF4	SP140	KLHL14	RALGPS2	FCRLA	FCGR2B	TCL1A	CELSR1	CD24	IGH	DENND5B	EBF1	PNOC	PAWR	CD180	IGHM	CR2	PAX5	LOC100130100	PLEKHG1	POU2AF1	PKIG	HLA-DOB	KLF8	PTPRK	CD19
LI.M47.2	enriched in B cells (III)	LOC90925	LOC652493	IGHA1	LOC642838	KIAA0125	LOC642424	IGK	IGKC	VPREB3	MEF2C	TPD52	LOC284749	CDK14	FCRL3	FCRL5	HHEX	TBC1D9	FCRLA	ALOX5	FCGR2B	CELSR1	CD24	IGH	IGHD	CD69	PNOC	PAWR	CD180	FAIM3	LOC100130100	IGLV1-44	IGL	HLA-DOA	HLA-DQA1	BTK	DENND5B
LI.M47.3	enriched in B cells (IV)	FAIM3	LOC284749	CPNE5	TPD52	CIITA	IGHA1	TLR10	IGHG1	CELSR1	KIAA0125	CDK14	PAWR	CD180	MEF2C	BTK	HLA-DOA
LI.M47.4	enriched in B cells (V)	GPR18	FAIM3	FCRL3	FCGR2B	LY9	CELSR1	CD37	TLR10	CD69	CD180	FCRL5
LI.M48	TBA	TNFSF13	PLCB2	HHEX	STAB1	TYROBP	SH3TC1	KCNQ1	DOK2	SPI1	PTAFR	TLR4	APOBR	LYN
LI.M49	transcription regulation in cell development	MYH10	STMN1	TIMP2	HMGB2	MSH2	SPTB	EPB42	SPTA1	PLCG1	FBXO5	HBZ	SEMA4A	GSN	PLXNB2	CEBPA	TYMS	ECT2	ANK1	TAL1	ASPM	KIF4A	FHL2	KLF4	KLF1	CDH1	LYN	BRCA1	ARHGEF12	SOD2	VCAN	RXRA	FES	CASC5	ACHE	TRIP13	C11orf82	GATA1	CCNB1	LILRB1	LST1	SDC2	TMOD1	CDC20	CDK1	BASP1	TYROBP	PAK1
LI.M50	CD1 and other DC receptors	CD1E	CD1B	CD1C	CD1A	CSF1R	IL1R2	CSF2RA	ANPEP	CD9	IL1R1
LI.M51	cell adhesion	CDH11	THBS2	LAMB1	ALOX12	COL3A1	CHL1	LAMA4	ARHGAP6	IL1B	ITGA2B	MMRN1	JAM3	GP1BA	TPM1	THBS1	NID2	GP9	PARVB	ITGB3	ITGB5	ENG	POSTN	COL5A1	VCAM1	TNC	SNAI2	CXCL12	SLAMF7	FN1	CCDC80	SRPX	MGP	ESAM	COL1A1	COL6A1	VWF	SELP	IL8
LI.M52	T cell activation (IV)	SELL	SPI1	GFI1	LPXN	XCL1	GATA3	LAG3	CD5	PTPN6	PTPRC	UNC93B1	LCK	CD3E
LI.M53	inflammasome receptors and signaling	NLRP3	NFKBIA	BIRC3	BIRC2	TNFAIP3	RXRA	CARD9	RIPK2	TLR4	NOD2	NLRC4	PAK1
LI.M54	BCR signaling	INPP5D	SYK	PIK3CD	VAV1	PLCG2	PIK3R5	PIK3R3	RAC2	LYN	PTPN6	BTK	BLNK
LI.M55	TBA	RARA	LRP1	RASGRP4	SPI1	GRINA	PRKCD	DOK3	PDLIM7	MBOAT7	CSF3R	RHOG	ZYX
LI.M56	suppression of MAPK signaling	HSPA6	RASGRP4	FOS	CD14	ARRB2	ARRB1	CACNA2D3	IL1B	DUSP6	DUSP1	IL1R2	DUSP3
LI.M57	immuregulation - monocytes, T and B cells	CTLA4	IL23A	CCL4	FCER2	CAMK2D	CSF3	OSM	IGHD	BLK	CD200	IL1A	KIT	CD79A
LI.M58	B cell development/activation	TCF4	JAM3	NEDD4	GAB2	PIK3CD	SPIB	BCL2	LYN	DUSP6	BTK	BLNK
LI.M59	CCR1, 7 and cell signaling	DUSP6	ZNF423	TIMP2	SOCS2	MAPK14	CCR1	CISH	CCR7	BCL6	TRIB1
LI.M60	lymphocyte generic cluster	MEF2C	CD28	DTX3	GAB1	SH2D2A	ADARB1	LARGE	FAM69B	CTGF	PRKCZ	CHI3L2	CD2	CLIP4	BANK1	DHCR24	NAV1	CD19
LI.M61.0	enriched in NK cells (II)	KLRB1	CD7	GPR56	NKG7	KIR2DL2	KIR2DS4	KIR2DS5	KIR2DS2	KIR2DS3	S1PR5	KIR2DS1	KLRF1	TGFBR3	KIR3DL1	KIR2DL5A	KIR3DL3	IL2RB	KLRK1	KIR2DL3	CD96	KIR2DL1	CD247	PVRIG	TARP
LI.M61.1	enriched in NK cells (KIR cluster)	KIR2DS4	KIR2DS5	KIR2DS2	KIR2DS3	KIR2DS1	KIR2DL3	KIR2DL2	KIR2DL1	KIR2DL4	KIR3DS1	KIR3DL1	KIR2DL5A	KIR3DL3
LI.M61.2	enriched in NK cells (receptor activation)	KIR2DL3	ITK	CD96	CARD11	KIR2DS2	KIR2DS1	CD244	KIR2DL2	KIR2DL1	CD247	KLRK1	ZAP70	KIR2DL4	PRKCQ	KIR3DL1	KLRD1
LI.M62.0	T & B cell development, activation	FKBP14	PTK2	CD1B	EBF1	CD3G	GAB1	CD7	GPM6B	ICOSLG	VPREB1	CD9	VPREB3	LOC100132741	PSD3	TRAT1	SAMD13	RGL1	SCD	NDST3	ELOVL4	NTRK2	NAV1	LOC100130458	RNF150	UBASH3A	LRP12	ACPL2	CAMK2D	TCL1A	GXYLT2	STK32B	ASIC1	GH1	LOC284757	ADCY9	MAL	VSIG10	CTGF	OGN	FAM150B	SH2D1A	CSRP2	CD3E	HHIP
LI.M62.1	enriched for unknown TF motif CTCNANGTGNY	TMPRSS3	ASIC1	PTK2	EBF1	ENG	VSIG10	DTX3	MGC5566	ELOVL4	GXYLT2	SMPD3	HHIP
LI.M63	regulation of localization (GO)	SNX17	TGFB1	ARAP1	AKT1	PKN1	MAP2K2	STXBP2	NAPA	ARHGDIA	FLNA	TSC2	NR1H2
LI.M64	enriched in activated dendritic cells/monocytes	CXCL1	DRAM1	G0S2	SOD2	SIRPA	IL1RN	NINJ1	IL13RA1	TNFAIP2	SLC31A2	BASP1	MARCKS	FAM129A	ANPEP	SLC15A3	IL1B	IL8
LI.M65	IL2, IL7, TCR network	IL7R	PTPRCAP	ITK	TRAC	IL2RG	LTB	TRA	TRAJ17	TRAV20	TRBC1	JAK3	CCR7	LCK	BCL2
LI.M66	TBA	FCER1G	IDO1	CYP1B1	KMO	SLC7A7	KIAA1598	HMOX1	KYNU	ALDH2	CYBB	SLC31A2	ADAP2	IFI30	CST3	MAFB	BTK	CPVL
LI.M67	activated dendritic cells	CD38	DDX58	IRF7	PLSCR1	BIRC3	C1QC	IFIH1	SERPING1	DDX60	C2	IGKC	RSAD2
LI.M68	RIG-1 like receptor signaling	DDX58	IRF7	DHX58	TRIM25	NFKBIA	IFIH1	TNF	ISG15	CXCL10	IL8
LI.M69	enriched in B cells (VI)	CR2	PCDH9	TSPAN13	HLA-DOB	CD72	PTPRK	CD22	P2RX5	BTLA	MS4A1	PPAPDC1B	CXCR5	ABCB4	CD200	FCRL1	FCRL2	CD79A	CD79B	ADAM28	CD19
LI.M70.0	TBA	CDKN2B	TCF15	PDLIM7	IL4I1	NUP62	SIGLEC11	ELAVL3	LTB4R2	SEC14L2	CFB	SAA1	SAA2	PSD	ADARB1	FUT7	ZNF205	CES1P1	SIX5	COL16A1	GP1BB	MSC	CLDN5	MAPRE3
LI.M70.1	TBA	CDKN2B	PDLIM7	ELAVL3	SIX5	PIK3CD	SOX15	PSD	FUT7	BOK	FOXO4
LI.M71	enriched in antigen presentation (I)	CD74	HLA-DPB1	HLA-DRA	CYP1B1	PLAUR	PTGS2	HMOX1	HLA-DRB1	ASPH	RTN1	HLA-DRB4	HLA-DQB1	FAR2	HLA-DPA1	ITPR3	HLA-DQA1	AGPAT9	SLC27A2
LI.M72.0	TBA	MORC3	AP5M1	ADNP	DEK	ATP11B	FMR1	ARID4B	NEK7	PANK3	ORC4	PLEKHF2	MST4	ITSN2	SACM1L	RNF138	RAP2C	PHTF2	ZBTB11	UBA3	MICU2	PTPN11	ROCK1	RNF6	BZW1
LI.M72.1	TBA	NEK7	ITSN2	AP5M1	ERBB2IP	PLEKHF2	G3BP2	IMPA1	SP3	DEK	PPP1R12A	VPS4B	CCNC	FMR1	MBNL1	ARID4B	BZW1	SACM1L
LI.M72.2	TBA	ZDHHC17	LBR	ERBB2IP	PLEKHF2	STAG2	RNF111	SP3	PPP1R12A	G3BP2	FMR1	ARID4B	SACM1L
LI.M73	enriched in monocytes (III)	CEBPB	DUSP6	MAML3	TFEC	FOS	IER3	CCR1	RIN2	HCAR3	BCL6	PLXDC2	TIMP2
LI.M74	transcriptional targets of glucocorticoid receptor	LOXL1	PPIL4	ZC3H12D	KCTD15	PSD3	SCD	CTGF	MEF2C	JUP	HLA-DOA	LOC100130458	CD3E	BTK
LI.M75	antiviral IFN signature	IFIH1	ELANE	SERPING1	IL1B	RSAD2	IFIT1	RARA	DDX58	FCER1A	DHX58	PTX3	CARD9	OAS1	OAS3	PML	ANXA3	HERC5	DDX60	CXCL10	IRF7	C1QB	BCL3
LI.M76	DNA repair	PCNA	RFC5	RFC4	RFC3	RFC2	FEN1	FANCD2	RPA1	MRE11A	FANCG	POLD1	POLD3	LIG1	FANCI	BRCA1	BRCA2	GTF2H1	H2AFX	RPA3	POLE2	RAD51	RAD50
LI.M77	collagen, TGFB family et al	PDGFRB	PDGFRA	PTK2	BCL11B	VDR	COL3A1	EDNRA	CD9	SEMA6A	CAMK1	JAM3	SULF1	JUP	NPY	THY1	TCF4	ENG	CD24	COL5A2	IGFBP3	COL4A2	COL4A1	TGFB1I1	SNAI2	ADM	SHANK3	GATA3	BMP2	FN1	POU4F1	MEF2C	FZD8	COL1A2	COL6A3	COL6A2
LI.M78	myeloid cell cytokines, metallopeptidases and laminins	IL1RN	IL23A	IL10	MMP19	IL6	LAMC2	MMP9	EDN1	SFN	LAMB3	GSN
LI.M79	TBA	CXCL3	RNASE4	TFEC	DPYD	MGAM	FAM20C	SULF2	AQP9	ANPEP	TBXAS1
LI.M80	TBA	MEF2C	PTK2	FAM43A	ENG	RGL1	PLCB1	NDST3	GNG11	MGC5566	GAB1	LARGE	FAM69B	CTGF	TRAT1	2003-03-01	GPR132	CCR9	CRIM1	HCP5	BLNK
LI.M81	enriched in myeloid cells and monocytes	LIN7A	MYH10	PTGS1	EHD3	PCSK6	CCR2	CHI3L1	EGF	CLEC5A	FCER1G	NLRP3	ITGA2B	MMRN1	CSF1R	THBS1	SPARC	MARCKS	SLC8A1	PDGFA	ITGB3	HHEX	PROS1	TF	CLU	CXCL12	PRAM1	ACTN1	F5	CD14	FKBP1B	TLR7	TLR4	SNCA	BCL6	SELP
LI.M82	signal transduction, plasma membrane	SFRP2	PDGFRB	PDGFRA	FN1	FAP	IGFBP5	DOCK4	NR2F2	COL1A2	COL1A1	SNAI2	LAMC1	DLC1
LI.M83	enriched in naive and memory B cells	NR3C2	PCDH9	NRXN3	PKIG	FCGR2B	CD37	MEF2C	BANK1	MS4A1	LY86
LI.M84	integrins and cell adhesion	SELL	ITGB2	LILRB2	ITGB7	CD96	AMICA1	ITGA4	ICAM3	VCAM1	ITGAL
LI.M85	platelet activation and degranulation	SERPINA1	F3	TIMP1	FN1	THBS2	THBS1	SPARC	COL1A2	COL1A1	CLU	VWF	SERPINE1
LI.M86.0	chemokines and inflammatory molecules in myeloid cells	CXCL1	TRAF1	ADORA2A	SPECC1L	CXCL2	NFKBIA	CCL4	BCL2A1	GCH1	G0S2	TNFAIP3	TNFAIP6	TNF	HS3ST3B1	NFKB1	SLAMF7	CCL20	IL1B	DUSP1	PDE4B
LI.M86.1	proinflammatory dendritic cell, myeloid cell response	ADORA2A	SPECC1L	STAT4	CCL4	TNFAIP6	IFNG	CD80	GCH1	SERPINB9	TNF	HS3ST3B1	CCL20	IL1B	PDE4B
LI.M87	transmembrane transport (I)	VDR	SLC7A7	CD36	SLC31A2	SLC4A1	TLR2	NLRP3	SLC11A1	ABCB6	CDH1	DAPK1	SLC14A1	AQP1	HK3	ATP1B2	AQP9	SLC25A21	SLC15A3	ABCG2	KCNH2	HMOX1	SLC22A4	RHAG	TLR4
LI.M88.0	leukocyte migration	LINC00483	HEPH	CDH17	POF1B	CDX1	CDX2	FAM3D	MYO1A	NOX1	PRSS3	MISP	FABP1	TRABD2A	GPR35	BCL2L14	TMEM45B	MUC3B	PRR15L	TMPRSS2	CEACAM1	VIL1	GMDS	CEACAM5	CLDN3	CLDN4	KRT20	CLDN7	PLS1	XK	GUCY2C	GPX2	EPB41L4B	ATP10B	RNF43	ST14	EPCAM	TSPAN8	EPS8L3	MUC13	LGALS4	PIP5K1B	FA2H	ACSL5	MAPK13	NR1I2	FOXA3	FUT4	FUT3	MYO7B	GPA33	MEP1A
LI.M88.1	enriched in hepatocyte nuclear factors (I)	FOXA2	GMDS	MUC13	HNF4G	HNF4A	HNF1B	FOXA3	MISP	CEACAM5	PIP5K1B	EPS8L3	MNX1	LGALS4
LI.M88.2	enriched in hepatocyte nuclear factors (II)	FOXA2	CDH17	GUCY2C	HNF4G	HNF4A	CALML4	HNF1B	FOXA3	MISP	CEACAM5	PIP5K1B	EPCAM
LI.M89.0	putative targets of PAX3	PLK2	G0S2	CXCL2	SIK1	EGR2	EGR3	CD83	EGR1	NR4A1	HBEGF	NR4A2	IL8	MAFF	CDKN1A	GEM	DUSP2
LI.M89.1	putative targets of PAX3	EGR2	EGR3	CD83	NR4A1	INHBA	NR4A2	RGS1	DUSP1	ATF3	DUSP2
LI.M90	TBA	HMGCS2	SLC3A1	CRABP2	CDX1	HNF4G	RNF186	MYO1A	SLC39A5	NR1I2	DDC	GIPC2	PPP1R14D
LI.M91	adhesion and migration, chemotaxis	ANXA1	CX3CR1	CCL5	CCL19	PROK2	F2R	CXCR2	ADRB2	CCR5	CCR7	CCL21	CXCL13	PF4
LI.M92	lipid metabolism, endoplasmic reticulum	PTGS2	CYP4F3	CYP1B1	TBXAS1	CYP4F12	MGST1	CYP3A7	CYP3A4	CYP3A5	CYP4F2
LI.M93	TBA	TGFBR3	LIF	IL23A	PRKCA	CRTAM	PLAU	CAMK4	TNF	OSM	PTCH1
LI.M94	growth factor induced, enriched in nuclear receptor subfamily 4	PPP1R15A	PLK2	CYR61	NR4A2	EGR3	CDKN1A	NR4A1	EPHA2	ID1	IL6	NR4A3	DUSP1
LI.M95.0	enriched in antigen presentation (II)	CD53	IL10RA	ITGA4	FYB	HLA-DRA	HLA-DRB1	HLA-DRB4	HLA-DRB5	HLA-DRB3	HCLS1	PTPRC	HLA-DPB1	ITGB2	GIMAP6	EVI2B	PLEK	SLA	SELL	IRF8	FGL2	ITGAL	ITGAM	AIF1	HLA-DMA
LI.M95.1	enriched in antigen presentation (III)	FYB	CD53	HLA-DRA	ITGB2	ICAM1	PLEK	HLA-DRB1	LAPTM5	HLA-DRB4	HLA-DRB5	PTPRC	HLA-DRB3	EVI2B	HLA-DMB	AIF1	HLA-DMA
LI.M96	Hox cluster V	PRDM16	CPNE8	HOXB2	HOXB3	HOXB7	HOXA11	HOXA4	HOXA2	NKX2-3	HOXA9
LI.M97	enriched for SMAD2/3 signaling	P4HA2	TCL1A	RGL1	RUNX2	MEF2C	MME	BIVM	LAMC1	VPREB1	GATA3
LI.M98.0	TBA	BPIFA1	DMD	VSNL1	ERBB4	EPPIN	OR10H3	TAS2R16	OPRM1	GRIN2B	HOXC10	DEFA5	HTR3B	GFRA3	NDNF	ADH7	CYP11B1	NOS1AP	RBFOX1
LI.M98.1	TBA	BPIFA1	DMD	TUBB3	SLC7A11	BRINP1	GRIN2B	DEFA5	CYP11B1	RBFOX1	IFNA14
LI.M99	TBA	PDGFRA	GREM1	CYR61	EPHA2	MRGPRF	FSTL1	INHBA	CTGF	DACT1	CAV1
LI.M100	MAPK, RAS signaling	MAP4K1	RASGRP2	RAC2	RASGRP4	AKT1	TGFB1	MAP2K2	MAP3K11	ARRB2	FLNA
LI.M101	phosphatidylinositol signaling system	PHTF2	AGL	C6orf211	PIKFYVE	SP3	IMPA1	PIK3C2A	DEK	SYNJ1	PPP1R12A	CLK1	PIK3C3	MICU2	SLC35A1
LI.M102	TBA	AMOTL2	GHR	P2RX5	BTLA	CHRDL1	ELTD1	GNG12	SMAD1	STAP1	PNOC	CAV2	CD79A
LI.M103	cell cycle (III)	SMC1A	HDAC2	BUB1B	PLK1	CDKN1B	CDKN1A	PKMYT1	MAD2L1	ATR	CDC6	CDC7	CCNA2	CCNE2	SMC3	CCNE1	ANAPC10	TTK	ESPL1	DBF4	WEE1	CHEK2	CHEK1	PCNA	CDKN2C	CDKN2A	BUB1	RBL1	RBL2	RAD21	CDC25C	CDC25A	E2F5	MCM7	MCM6	MCM5	MCM4	MCM3	MCM2	PTTG1	SKP2	CCNB2	CCNB1	E2F2	E2F1	CDC23	CDC20	CDK1	CDK2	CDK4	CDC45	TFDP1
LI.M104	TBA	PDGFRA	ZNF423	MGLL	GNAZ	FSTL1	MEF2C	JUP	MLLT3	CRIM1	PF4
LI.M105	TBA	CDKN2C	H1F0	BEX1	PROK2	BPI	CA2	PTX3	RETN	CLEC11A	SLC22A4	MGST1	LPCAT2	IGFBP7	CPNE2	IRAK3	JAG1	VSTM1	BTBD3
LI.M106.0	nuclear pore complex	NUP88	XPO1	NUP62	NUPL2	NUP133	NUP107	RAN	NUP160	NUP54	NUP35	NUP85	NUP37	NUP43	NUP155	SEH1L	RANBP1	NUP205
LI.M106.1	nuclear pore complex (mitosis)	SMC1A	SLBP	SEH1L	NUP133	NUP107	GTF2H1	NUP85	NUP37	NUP43	CCNH	NUP160
LI.M107	Hox cluster VI	HOXB9	HOXB2	HOXB3	HOXB6	HOXA10	HOXA6	HOXA4	HOXA3	HOXA2	SKIDA1	HOXA9
LI.M108	TBA	EPHB2	MUC3B	AXIN2	GPX2	ASCL2	RNF43	EHF	MISP	CEACAM5	CDCA7	TSPAN8
LI.M109	receptors, cell migration	TGFBR3	NCKAP1L	LRRK2	C3AR1	S1PR1	SYNE2	IL6R	CCR1	CCR2	CORO1A	TRIB1	CCR7	LEF1	GATA3	BCL2
LI.M110	axon guidance	MYH10	PTK2	DPYSL3	RRAS	COL5A1	COL1A2	COL1A1	RHOC	NRP1	SEMA6A
LI.M111.0	viral sensing & immunity; IRF2 targets network (I)	TAP1	KYNU	TLR7	ZBP1	IFI35	LY86	THBS1	TNFSF13B	PSMB8	EREG	FES	BST2	USP18	CTSS	RIPK2	AIF1	CXCL16
LI.M111.1	viral sensing & immunity; IRF2 targets network (II)	TAP1	DDX58	PSMB10	ZBP1	CASP1	PSMB8	BST2	CXCL10	USP18	IFIT2	TNFSF13B
LI.M112.0	complement activation (I)	CR1	CFH	CFI	SERPING1	C3AR1	CFD	C1QC	C1QB	C1QA	C3	CFB	C5AR1	C2	C1S	C1R	C7	A2M
LI.M112.1	complement activation (II)	CFH	CFI	PROS1	CFB	C3	IL33	CLU	C1S	C1R	C7
LI.M113	golgi membrane (I)	B3GNT5	FAM198B	WLS	PDGFC	LPCAT2	SGMS2	SORT1	TLR8	STEAP4	CSGALNACT1
LI.M114.0	TBA	ELANE	SVIL	DOCK5	PKP4	OSBPL1A	CLGN	MGST1	VSTM1	MS4A3	AKR1C3	LGALS12	KCNK5	RGL4	FAH	NFE2	ST3GAL6	JAG1	GGH	PDGFC	TAL1	CDK6	ATP8B4	ACTN1	CLEC11A	TSPAN2	CPNE2	IGFBP7	NREP	ASIC1	ZNRF1	SLC40A1	SYNGR1	MPO	RUNX2	MLC1	BST1	FAM105A	CPA3	BTBD3
LI.M114.1	glycerophospholipid metabolism	SVIL	SLC40A1	OSBPL1A	MBOAT2	FAH	ST3GAL6	LPCAT2	IGFBP7	PLA2G4A	AGPAT9	AKR1C3
LI.M115	cytokines - recepters cluster	IL7R	IL2RA	LIF	IL23A	IFNG	IL15	CSF2	CSF3	IL6	IL10	IL15RA
LI.M116	TBA	ERRFI1	PDGFRA	CYR61	WWTR1	FSTL1	YAP1	OSMR	VCAM1	EPS8	GPR116	COL3A1	CXCL12	CAV1
LI.M117	cell adhesion (GO)	PPP2R1A	CD40LG	NELL2	CD96	NINJ1	PSTPIP1	LY9	ADAM9	CXCR3	CD6	CORO1A	PTPRC	ZAP70	SPOCK2	PRKCQ	SELPLG	CYTIP	CD300A	PLEK	LEF1	BCL2
LI.M118.0	enriched in monocytes (IV)	PTGS2	EMR1	AMICA1	DOCK5	CD4	LY96	ARHGEF10L	TNFSF13B	LTBR	PGD	TNFRSF1B	LRRK2	DPYD	MGAM	PTX3	LYZ	IL1R2	DOK3	CARD9	EVI5	HCAR3	DUSP6	MYO1F	FGD4	HHEX	HAL	ST3GAL6	DYSF	RNASE6	SLC24A4	VNN1	NAIP	RHOU	CD68	CXCR2	NACC2	SMARCD3	PADI4	TMEM176B	LGALS3	SAMHD1	CTSS	EMILIN2	ACPP	F5	STEAP4	C19orf59	ACSL1	PAK1	C1orf162	2001-03-01	TLR1	PID1	BCL6	HLA-DMB	MPP1	AGPAT9
LI.M118.1	enriched in monocytes (surface)	LTBR	CD4	TNFRSF1B	MCTP1	S1PR3	EMR1	C19orf59	SLC24A4	STEAP4	C1orf162	SLC16A3	NFAM1	TMEM176B	HLA-DMB	IL1R2	AGPAT9	TNFSF13B
LI.M119	enriched in activated dendritic cells (I)	IL1RN	CXCL2	RGL1	CD83	PRKCD	CD86	RIN2	SLAMF8	IL4I1	ATP1B1	PLXDC2
LI.M120	TBA	DGKZ	MAP4K1	LPXN	VAV1	HCLS1	ARHGAP15	ARRB2	SIGIRR	ARHGAP4	LYN	GATA3
LI.M121	TBA	IGKV4-1	TAP1	IRF4	CCL19	GPR183	CD27	IL15	BIRC3	LY9	PLSCR1	SLAMF7	IGKC
LI.M122	enriched for cell migration	CCL2	PODN	TGFB2	IGF1	LAMA4	NBL1	MYLK	NR2F2	IGFBP5	CXCL12	NRP1
LI.M123	enriched in B cell differentiation	ICOSLG	HBEGF	LOC144481	NR4A1	GAB1	DLL1	LOC100288911	NR4A3	EBF1	FAM150B	BCL11B	VPREB1	VPREB3
LI.M124	enriched in membrane proteins	ABCG2	RHAG	LTF	AQP1	C3AR1	HP	HLA-DRB1	ELANE	CD24	NEDD4L	ALAS2	C5AR1	SLC4A1	ABCB6	SNCA	PROK2	TGM2	SLC40A1	KCNH2
LI.M125	TBA	CDKN2B	GPR144	ZNF205	ELAVL3	TCF15	SOX15	PRKCG	GP1BB	FUT7	PSD	MAPRE3
LI.M126	double positive thymocytes	MGC16121	TCF4	UBASH3A	SLC40A1	SH2D1A	APBB1	BCL11B	CD4	CHI3L2	ASRGL1	PCSK5	LAT	SPNS1	CD3E
LI.M127	type I interferon response	TAP1	IFIH1	IRF7	PARP9	STAT1	PLSCR1	IFITM1	HERC5	DDX60	USP18	RSAD2	IFIT1
LI.M128	TBA	SP3	NDUFA5	USP1	CCNC	PIK3C2A	SREK1	CLK1	RNF6	ARID4A	CCNT2	PSMC6	RNF139
LI.M129	inositol phosphate metabolism	PANK3	AVL9	PIKFYVE	MED23	PLEKHF2	SRP9	IMPA1	PIK3C2A	SYNJ1	CASC4	FNDC3A	PIK3C3	KIAA1109
LI.M130	enriched in G-protein coupled receptors	CCL5	XCL1	PTGER2	GPR18	F2R	ADRB2	S1PR5	PTGDR	ITPR3	PDE4D
LI.M131	TBA	HEMGN	ACTN1	GFI1B	XK	CMPK2	RGL4	S100P	FHL2	INHBA	PRKAR2B	TAL1	TNS1	MS4A3	GMPR
LI.M132	recruitment of neutrophils	PROK2	FPR1	FPR2	GNG10	C5AR1	HCAR3	CXCR1	CCR3	PTAFR	FFAR2	F2RL1
LI.M133.0	cell adhesion, membrane	SFN	SPINT1	BIK	EHF	JUP	LSR	EPS8L1	CDH1	EPCAM	CDH3	CLDN3	CLDN4	KRT19	CLDN7
LI.M133.1	cell cell adhesion	LAMA3	ITGB4	ITGB6	LAMC2	JUP	CDH1	CDH3	CLDN3	CLDN4	LAMB3	CLDN7
LI.M134	Membrane, ER proteins	C10orf10	NAV1	MRVI1	PTK2	CD72	ENG	RGL1	CIITA	SH2D4B	RASAL2	LARGE	STK32B	EMP2	CORO2B	CSRP2	TMED6	DHCR24
LI.M135.0	enriched in plasma membrane proteins (I)	LRP2	ENPEP	GALNT14	ALPK2	SEMA5B	BBOX1	CUBN	PAX2	DGCR5	AGXT2	SLC6A13	LOC100130232	NHLH2	NAT8	NAT8B	GAL3ST1	SLC17A3
LI.M135.1	enriched in plasma membrane proteins (II)	ENPEP	GALNT14	ALPK2	KCNJ16	CUBN	SLC3A1	DGCR5	SLC17A3	SLC6A13	ESM1	COL23A1	NAT8	NAT8B	GAL3ST1	ACMSD	DSCAML1
LI.M136	TBA	NUCB1	GPS1	ASNA1	COPE	PKN1	GNAI2	CTSD	GNB2	PPP2R1A	MAP2K2	NAPA	CAPN1	DNM2	ABHD17A	GBF1	NR1H2	PNPLA6
LI.M137	TBA	ZMYM2	PHTF2	PANK3	AGL	TLK1	TSNAX	PIKFYVE	USP1	PLEKHF2	TCERG1	ROCK1	ACBD3	SREK1	RNF6	SMARCA5	ATF2
LI.M138	enriched for ubiquitination	PHTF2	UBE2Q2	RPS6KB1	NRAS	SRP9	ZBTB41	PIK3C2A	USP1	RNF6	MBNL2	UBR1
LI.M139	lysosomal/endosomal proteins	CTSH	SLC11A1	PSAP	CTSB	CTSD	CD68	NPC2	AP1S2	SORT1	CTSS	GAA
LI.M140	extracellular matrix, complement	SLPI	CRISPLD2	FCN1	LTBP2	PRTN3	LAMA2	TFF3	FLRT2	IGFBP7	CRISP3	MMP9	MMP8	CFP	TIMP2
LI.M141	TBA	TRIM31	FABP1	FUT4	NOX1	MISP	EPCAM	PRR15L	B3GNT5	B3GNT3	CEACAM1	KLF5	GMDS	CEACAM6	TMEM45B	ST3GAL6	TMPRSS2	CKMT1A	CKMT1B	FERMT1	HEPH	LGALS4	PIP5K1B	FA2H	NR1I2	FOXA3	GPX2	FUT3	MEP1A
LI.M142	transmembrane and ion transporters (I)	ASPA	NLGN1	CUBN	SLC13A1	SLC28A1	SLC17A1	LOC100422737	SLC17A3	LOC100130232	PAX2	SLC6A13	KCNIP4	SEMA5B
LI.M143	nuclear pore, transport; mRNA splicing, processing	SLBP	NCBP2	NUP133	NUP107	NUP160	NUP54	UPF3B	NUP155	SEH1L	NUPL2	NUP205
LI.M144	cell cycle, ATP binding	RBM7	NEK7	UBA3	HDAC2	TLK1	MCTS1	RAD21	COPS5	PCNP	PSMA6	PPP1R12A	VPS4B	CCNC	CUL5	PSMC6	ERBB2IP
LI.M145.0	cytoskeleton/actin (SRF transcription targets)	ACTA2	MYH11	MRVI1	SDPR	SVIL	ACTG2	CALD1	MYLK	MRGPRF	TPM2	PALLD	TPM1	EPS8	PLN	CAV2	TAGLN
LI.M145.1	cytoskeleton/actin (SRF transcription targets)	ACTA2	MYH11	ACTG2	LMOD1	CALD1	MYLK	TPM1	TPM2	SYNPO2	SORBS1	TNS1	CAV2	VCL	MYL9
LI.M146	MHC-TLR7-TLR8 cluster	CD74	HLA-DPB1	HLA-DRA	HLA-C	HLA-B	HLA-A	HLA-DRB1	HLA-G	HLA-F	HLA-DRB4	CD4	HLA-DQB1	HLA-E	HLA-DPA1	TLR8	HLA-DQA1	TLR7
LI.M147	intracellular transport	SIRT1	EXOC1	VPS4B	NUP133	NUP107	CEP120	CLINT1	ZFYVE16	PIKFYVE	SEC63	ZFAND6	PIK3C2A	TMX1	PPP1R12A	RAD21	G3BP2	SRP9
LI.M148	TBA	MORC3	SEC23A	SPAST	EEA1	NUP160	RB1	ADAM9	STXBP3	SYNJ1	SEC24B	TMEM30A
LI.M149	TBA	GREB1	SLC3A1	SIX4	HNF4G	RNF186	CLRN3	USH1C	CLDN2	GIPC2	TFAP2C
LI.M150	innate antiviral response	TAP1	IRF7	PLSCR1	EIF2AK2	APOBEC3A	OASL	RXRA	OAS1	OAS3	RSAD2	IFIT1	SP100
LI.M151	TBA	PRKCH	ZNF521	GREM1	TIAM1	SMAD1	RORA	BCL11B	INHBA	ADAM12	HHIP
LI.M152.0	TBA (source: B cells)	HTN1	CCR9	ST18	TAT	GAGE1	LOC100287445	IFNA10	IFNA16	TRDN	AMER2	HERC2P7	PPEF2	POU4F2	TRIM49	GABRB1	ZPBP	LOC100271840	SYCP1	IMPG2	KCTD16	TMEFF2	LOC51152	MEFV	BAGE	LOC100131298
LI.M152.1	TBA (source: naive B cells)	POU4F2	TAT	AMER2	OR7E24	IMPG2	KCTD16	HERC2P7	LRRC37BP1	TMEFF2	ANKRD20A1	LOC100286993	LOC100271840	LOC100132247	GTF2A1L	MEFV	TRIM49	ADAMTS20	LOC100286895	TPTE	IFNA10	LOC100131298
LI.M152.2	TBA (source: memory B cells)	TAT	AMER2	C14orf91	HERC2P7	TMEFF2	HTN1	PPEF2	MEFV	LOC51152	LOC100286993	GYPA	BAGE	ADAMTS20	GABRB1	CYP4A22	IFNA10	ZPBP	LOC100271840
LI.M153	TBA	PHTF2	SP3	SEC23A	RAP2C	SGTB	AEBP2	NRAS	SRP9	C1D	PIK3C2A	CCNC	RNF6	TVP23B	C2orf69	RANBP6	TCF12
LI.M154.0	amino acid metabolism and transport	FXYD2	BBOX1	NAT8	NAT8B	AGXT2	BHMT2	DMGDH	GAL3ST1	BHMT	SLC7A9	ACSM5	ACSM2A	ACSM2B	LOC100291873	DPYS	LOC100130232	NR1H4	SLC6A12	GBA3	PDZK1	SLCO4C1	SLC6A13	RBP5	AGMAT	ACMSD	SLC3A1	TMEM27	SLC17A1	LOC100422737	SLC17A3	C14orf105	GLYAT	SLC22A2
LI.M154.1	transmembrane transport (SLC cluster)	SLC22A11	FXYD2	NLGN1	SLC13A1	SLC2A2	SLC28A1	SLC7A9	SLC16A4	SLC17A1	SLC5A10	SLC22A2	SLC3A1	SLC6A13	SLC6A12	SLC17A3	SLCO4C1	PDZK1
LI.M155	G protein coupled receptors cluster	S1PR3	C3AR1	FPR2	PTH2R	PTGER2	LTB4R	PTAFR	FPR1	P2RY2	PTGDR
LI.M156.0	plasma cells & B cells, immunoglobulins	CD52	IGKV4-1	LOC652493	IGHG1	KIAA0226L	LOC100287723	LOC100289053	IGKC	IGKV1D-13	VPREB3	ITM2C	LOC96610	IGLV4-60	IGLV3-19	P2RX5	CPNE5	ADAM28	STAP1	ABCB4	FCRL1	FCRL2	PCDH9	CD22	IGL	LOC91316	SPIB	IGKV3-20	IGHD	BLK	LOC100290557	IGLV2-23	IGJ	OSBPL10	CYAT1	E2F5	LOC100293440	TNFRSF17	IGLV1-44	IGLJ3	GNG7	IGLL3P	MGC29506	IGLL5
LI.M156.1	plasma cells, immunoglobulins	IGKV4-1	LOC652493	IGHA1	IGHG1	TNFRSF17	LOC100287723	LOC100289053	IGK	IGKC	IGKV1D-13	LOC96610	IGLV3-19	TXNDC5	DERL3	LOC100290557	BLOC1S5	CD27	IGL	LOC91316	IGH	IGKV3-20	IGHD	IGHV3-48	PNOC	IGLV2-23	IGHM	CYAT1	LOC100130100	IGKV1-5	LOC100293440	POU2AF1	IGLV1-44	IGLJ3	IGLV4-60	MGC29506	IGLL5
LI.M157	enriched in NK cells (III)	KLRC3	PPP1R16B	RASGRP1	CCL4	CX3CR1	GPR18	TIGIT	CD7	C1orf21	PVRIG	GIMAP6	TRGC2	MATK	PTPN4
LI.M158.0	interferon alpha response (I)	LHCGR	COL8A1	IMPG2	ITGB4	MMP12	TNR	IFNA7	IFNA4	SFN	LAMC2	ST14	ADAMTS20	FGF5	IFNA10	IFNA16	IFNA14
LI.M158.1	interferon alpha response (II)	LHCGR	AMER2	IFNA8	IFNA2	IFNA7	IFNA5	IFNA4	IFNA21	PRL	ADAMTS20	IFNA10	IFNA16	IFNA14
LI.M159	G protein mediated calcium signaling	PLCB1	GNAQ	CAMK4	GNAZ	ADCY9	GNA15	GNG11	PRKAR2B	CALM3	GNAI1
LI.M160	leukocyte differentiation	KLF13	RARA	LIF	NAA15	BTG2	EGR2	CD83	JUNB	ADAM8	ID1	KLF6	MED1	NR4A2	IL1A	NFKB2	BCL3
LI.M161	TBA	BCL2L1	SP3	TSNAX	SPAST	SLC7A5	RB1	RBM38	HERC4	RNF6	FNDC3A	MBNL3	ATF1	KIAA1109	BNIP2
LI.M162.0	plasma membrane, cell junction	TMC4	TJP3	SPINT1	LLGL2	GRHL2	PRR15L	MYH14	MAL2	ST14	EHF	ESRP1	PKP3	CDH1	EPCAM	ELF3	CLDN3	CLDN4	CLDN7
LI.M162.1	cell junction	BSPRY	EPB41L5	TJP3	DSP	PKP3	CDH1	EPCAM	CLDN3	CLDN4	S100A14	CLDN7
LI.M163	enriched in neutrophils (II)	NPL	ARAP3	HSPA6	TYROBP	CFD	IMPA2	DENND3	BTNL8	FRAT2	MBOAT7	TSPAN2	BEST1	FLJ10357	SLC40A1
LI.M164	xenobiotic metabolism	LRRC19	HHLA2	SLC3A1	UGT2A3	DPYS	UPB1	CYP3A7	GIPC2	CYP3A5	SMIM24
LI.M165	enriched in activated dendritic cells (II)	CSF2RB	IFIH1	CSF2RA	TNFAIP6	HESX1	CCL8	MX2	DOCK4	PDGFRL	MGST1	IFNGR2	IFIT3	IFIT2	IFIT1	HLX	SERPING1	RSAD2	CCL20	ST3GAL6	RBM47	IFI27	DAPK1	PRRG4	PDGFC	PARP9	LAMP3	CXCL11	DSE	IL18	BCL2A1	FAM20C	PRKAR2B	HERC5	SIGLEC1	ATF3
LI.M166	TBA	FMO3	PDGFRA	AMOTL2	GHR	PDGFRB	OLFML3	CHRDL1	ECM2	CHL1	NNMT	GFRA1	TNC	C1S	IGF2	INS-IGF2	C7	OSMR	ABCA8
LI.M167	enriched in cell cycle	BCL2L1	PPP2R1A	GSPT1	EHMT2	SESN3	MAD1L1	CDC34	TGFB1	PSMD3	AKT1	DNM2	FLNA	TSC2	RBM38	STRADB
LI.M168	enriched in dendritic cells	CLEC10A	B3GNT5	PGD	JAG1	FCER1A	EMILIN2	CLEC5A	CA2	CTSB	FAM20C	ADAM9	RRAGD	TACSTD2	CTSL	IL1R1	GGTA1P	DAB2	CAPG	AGPAT9
LI.M169	mitosis (TF motif CCAATNNSNNNGCG)	PCNA	SMC1A	TMPO	ORC4	NOC3L	CASP8AP2	XPO1	CETN3	NUP37	UPF3B	ORC3	NIF3L1	PMS1	ACTR6	ARMC1	ACTL6A
LI.M170	TBA	LPHN2	GHR	EFEMP1	ECM2	GNG12	ELTD1	IL33	VGLL3	CHL1	GPR116	MPDZ	ABCA8
LI.M171	heme biosynthesis (I)	HMBS	HEMGN	AHSP	ALAD	E2F2	CPOX	ALAS2	TMOD1	PLEK2	FECH	GATA1
LI.M172	enriched for TF motif TTCNRGNNNNTTC	CXCL3	EGR3	FOSB	GJB2	PLAU	NRIP3	NR4A3	EDN1	AGR2	PHLDA2
LI.M173	erythrocyte differentiation	ETV1	FHL2	NTF3	DMD	KLF1	BPGM	TRIM10	EPB42	MYH10	HMBS	FEV	GFRA3	LYL1	GATA1
LI.M174	TBA	TSN	AP5M1	SRP9	SEC63	ANP32E	MATR3	EED	SMARCA5	PANK3	SACM1L	RNF138	CUL5	MORF4L2	ZBED5	MDFIC	BMI1	PCNP	TMX1	ZBTB11	TNFAIP8	2015-09-01	CCNC	RNF6	BZW1
LI.M175	cell development	EPHB2	SFRP2	GREM1	AXIN2	ASCL2	CDX2	IHH	COL5A1	SATB2	GAS1	CTHRC1	IRX3	COL11A1
LI.M176	TBA	GJA1	IGF1	AQP1	FRZB	DNASE1L3	IGFBP3	SNAI2	CXCL12	C7	ALDH1A3
LI.M177.0	TBA	STX1A	ZNF234	CCR2	ZNF780A	ZFP3	TNFRSF12A	SLX4IP	RNF170	HIC1	ZKSCAN7	PPARGC1B	VKORC1L1	ZNF573	DUSP4	PPP1R16B	LOC100131067	ZNF559	FAM135A	ZMYM1	ATG4C	CTR9	NR4A3	ATP10D	GIMAP8	IL1RAP	GIMAP4	GLCE	GIMAP6	GIMAP1	ZNF623	CX3CR1	NRIP3	BBS10	C15orf48	CSRP2BP
LI.M177.1	TBA	ZNF623	JPX	SLX4IP	CX3CR1	TMOD2	NR4A3	ZNF485	VKORC1L1	CCR2	ZNF573	FOSL1	KIAA1919	GIMAP6	ZFP3	LOC100131067
LI.M178	enriched for promoter motif NATCACGTGAY (putative SREBF1 targets)	ARHGEF12	NGFRAP1	SOCS2	CAMK2D	PRKCE	KIT	AKAP12	PNOC	GEM	BLNK
LI.M179	enriched for TF motif PAX3	TRMT11	TNFAIP8	NUP54	USP1	CASP8AP2	BMI1	FAM35A	PURA	PMS1	RANBP6
LI.M180	TBA	OSTM1	SIRT1	NPTN	CHUK	HIF1A	ROCK1	SYNJ1	ACSL4	TCF12	ATF2	IREB2
LI.M181	nucleotide metabolism	CTPS1	ATIC	PAICS	RRM2	RRM1	GART	CAD	ADSL	PFAS	GMPS
LI.M182	enriched in DNA interacting proteins	STIL	DNAJC9	STMN1	SPDL1	SUV39H1	TAF5	BLM	ACAT1	YWHAH	POLD3	EFCAB14	RRM1	TMEM237	LRR1	TFDP1	DONSON
LI.M183	TBA	FXYD3	CDX1	EHF	KLF5	GMDS	LAD1	PKP3	TMEM45B	TRIM29	GALNT3
LI.M184.0	TBA	CDKN2B	GPR144	BMP4	DLG4	ACVR1C	ARHGEF4	FOXO4	CSF3	MAP3K10	MAP2K7	MYOCD	FOXL1	TRPM4	APLP1	COL16A1	GP1BB	WNT11	RGMA
LI.M184.1	TBA	ADAMTSL2	CDKN2B	DLG4	CARD10	PSD	INS	MAP3K10	WNT11	FOXL1	TRPM4	MAPK8IP2
LI.M185	TBA	HDAC2	NPTN	DLD	HPRT1	TCF12	PRNP	RB1	CTR9	SYNJ1	ATG5	RNF6	FNDC3A	PTPN11	BNIP2
LI.M186	TBA	PDLIM7	ELAVL3	EVX1	SOX15	CPEB3	GP1BB	TCF15	YBX1	YBX1P2	PSD	ARMC9	GRIN1
LI.M187	metabolism in mitochondria, peroxisome	SLC10A2	SLC28A1	CYP4A11	PRODH2	SLC2A2	LOC100422737	AGXT2	LOC100130232	GLYAT	CYP4A22	EHHADH	ACMSD
LI.M188	TBA	LCN2	BPI	CARD11	OLFM4	SYTL2	PLCXD2	RNF144A	ATP8B4	CEACAM8	KIF21A
LI.M189	extracellular region cluster (GO)	CCL2	SEPP1	BMP2	ENG	CCL18	MMP28	HSPG2	CD34	MMP19	ECM1	CMTM8	NPY	CHI3L2	CCL23	CD5L	GH1
LI.M190	TBA	PPP1CC	BUB3	HAUS3	BMI1	CCNG1	OSM	EREG	IL1A	IL1B	CD2AP	USP16
LI.M191	transmembrane transport (II)	SLC19A2	SIRT1	AXIN2	NUP54	KCNK5	MDFIC	ATP8A1	SLC35A3	ACSL5	SPNS3	SLC26A3	ATP11C	HEPH	ATP2C2	CUL5	KCNQ1	SLC12A2	CFTR
LI.M192	TBA	TGFB1	OGDH	PRMT1	G6PD	DEAF1	ILK	TLN1	MAP1S	NR1H2	NAPA	ARHGDIA	NBEAL2
LI.M193	TBA	XK	NFIA	CTTN	SLC18B1	ANKH	ATP1B2	SPTB	MGLL	PLEK2	GMPR	PBX1
LI.M194	TBA	SMC1A	XPO1	ADNP	NOC3L	CETN3	NUP37	TXNDC9	EMC2	MTO1	PPP2R5C	ATF1	CRNKL1	CTCF	ARMC1
LI.M195	muscle contraction, SRF targets	LOC728264	MYH11	CNN1	ACTG2	PGM5	DES	MRGPRF	SUPT20H	MYOCD	COL1A1	PLN	LMOD1
LI.M196	platelet activation - actin binding	ITGB3	ITGB5	WASF3	ITGA2B	MPL	TPM4	PROS1	TGFB2	TPM1	THBS1	ACSBG1	ABLIM3	MFAP3L	ARHGAP6	HSPC159	ASAP2	PDE5A
LI.M197	TBA	LPHN2	PLSCR4	WWTR1	NOVA1	TANC1	ELTD1	NR2F2	LDB2	GUCY1A3	FLRT2	ARHGAP29	NRP1	MPDZ	YAP1
LI.M198	TBA	CEBPB	MRVI1	PDLIM7	LST1	CCNJL	PISD	TECPR2	XPO6	TSEN34	PHC2	LYN	CPPED1
LI.M199	platelet activation & blood coagulation	PROS1	LY6G6D	LY6G6F	GP1BB	2005-09-01	SH3BGRL2	PCSK6	VWF	GP1BA	PRKAR2B	GP9	GP5	GP6	EGF	TTC7B
LI.M200	antigen processing and presentation	HLA-DPB1	CD1D	LOC100294224	WDFY4	LOC100294318	HLA-DPA1	LOC100294317	HLA-DMB	METTL7A	HLA-DQA2	HLA-DMA
LI.M201	TBA	MYH10	NFIA	ABCG2	C17orf99	SLC14A1	PDGFA	ANKH	TSPAN5	PAQR9	ARHGEF12	TMOD1	HEPACAM2	TGM2	TNXA	TNXB	CDH1	C2orf88	ABCC13	PBX1
LI.M202	enriched in extracellular matrix & associated proteins	PDGFRA	SFRP4	TWIST1	CCDC80	PCDH7	PCOLCE	GLT8D2	GAS1	PRRX1	FBLN1	CALD1	LUM
LI.M203	TBA	PHTF2	AGL	RCN2	EEA1	ATF1	MAP3K7	ZBTB41	ATP11C	C12orf29	IKZF5	MBNL2	C12orf23	ATF2
LI.M204.0	chaperonin mediated protein folding (I)	CCT8	ATIC	CCT2	CCT3	NOP56	CCT7	CCT4	CCT5	HSPD1	SUCLG1	HSPE1	SSBP1	FBXW2	CCT6A
LI.M204.1	chaperonin mediated protein folding (II)	CCT8	PFDN5	PFDN4	CCT2	CCT3	CCT7	CCT4	CCT5	CCT6A	VBP1
LI.M205	TBA	SIRT1	BAG4	RNF111	RPS6KB1	CHUK	RB1	ZFAND6	RAPGEF6	BMPR2	ARFGEF2	AKAP11
LI.M206	Wnt signaling pathway	LOXL2	LAMC1	ANTXR1	SFRP4	FRZB	MAP1B	YAP1	CHL1	PMP22	KITLG	CXCL12	NRP1	SOX4	PDZRN3
LI.M207	TBA	LRP2	SMG6	RAB26	NPY5R	SLC2A2	SLC22A2	SERPINF2	SLC6A13	ATP7B	RIMS3
LI.M208	TBA	SCAI	HACE1	APP	HOXA7	HOXB9	JMY	ARHGAP5	CCL23	NKX2-1	TUBE1
LI.M209	lysosome	GNS	CTSB	GM2A	PSAP	CD68	CTSZ	CTSL	CTSV	SORT1	FUCA1
LI.M210	extracellular matrix, collagen	COL10A1	TIMP3	COL11A1	TIMP1	SPARCL1	MFAP5	MFAP4	MFAP2	LAMB1	DCN	PODN	ADAMTS1	MGP	TGFB1I1	COL8A2	SERPINA1	EFEMP1	COMP	EFEMP2	COL4A1	TNC	SFRP2	EMILIN1	OMD	COL14A1	C1QA	CTGF	ADAMTS12	PXDN	COL6A3	CTHRC1	COL12A1
LI.M211	TBA	NEK7	ADD3	RNF11	SLC25A46	PLEKHF2	CMPK1	MDFIC	BMI1	RAP1B	CCNG1	PRKRIR
LI.M212	purine nucleotide biosynthesis	CHCHD3	ATIC	MTHFD1	RUVBL2	CCT3	CCT7	IMPDH2	PAICS	FKBP3	ADSL	PFAS	GMPS
LI.M213	regulation of transcription, transcription factors	CREBZF	KIAA1109	VCPKMT	PTBP2	KIAA1468	STAG2	MED23	ZNF700	ZDHHC17	DUSP10	NEMF	HNRNPU-AS1	PPP1R12A	BDP1	FMR1	CLK1	ARID4B	CCNT2	CLK4	BTAF1	SREK1
LI.M214	TBA	TGFBR1	RP2	SOS2	C6orf211	CHUK	PIK3CG	ZFAND6	STXBP3	ATP11B	TMEM30A	SPAST	LPGAT1
LI.M215	small GTPase mediated signal transduction	TAGAP	RAC2	FGD3	ARAP1	RHOH	GMIP	VAV1	ARHGAP30	HMHA1	ARHGAP15	ARHGDIB	ARHGAP9	ARHGAP25	ARHGDIA	ARHGAP4	RHOG
LI.M216	respiratory electron transport chain (mitochondrion)	NDUFA7	NDUFB7	COX6A1	UQCRB	NDUFB10	ATP5J	UQCR10	ATP5H	NDUFS6	COX7B	COX7C	COX6C
LI.M217	TBA (source: B cells)	FMO3	PLSCR4	PROS1	FLRT2	MXRA5	ABI3BP	TMEM47	CDH5	LUM	MEOX2
LI.M218	TBA	PREPL	ATG4C	CTR9	TIMMDC1	GTF2H1	ALG6	SLC35B3	POT1	HPS5	SLC35A5	C11orf73	RPE	PMS1	ELP3	ACADM	CSRP2BP
LI.M219	respiratory electron transport chain (mitochondrion)	UQCRC2	COX5A	COX5B	UQCR10	COX7B	CYC1	UQCRB	UQCRQ	UQCRH	COX8A	ATP5L	COX6B1	UQCRFS1	UQCRC1	COX6A1	COX7C	COX6C	COX7A2L
LI.M220	TBA	SFN	SPDEF	KIAA1324	KCNC3	TFAP2A	SOX9	GRIN2B	AR	REEP1	NOS1AP
LI.M221	TBA	LOC145845	RNF17	ASIC5	ESCO2	LOC100290132	LBX1	IFNA7	POU4F2	IFNA4	FLJ37543	CCDC144CP	LOC100134159	LOC100287227	LOC100292133	NPHP3-AS1	TRIM49	CCDC26	MST1	MST1P2	MST1L
LI.M222	heme biosynthesis (II)	HMBS	SPTA1	ALAD	RFESD	TRIM10	RHCE	RHD	CPOX	PPOX	KLF1	UROD	BLVRB	YPEL4
LI.M223	enriched in T cells (II)	SLC38A1	HOPX	CD40LG	DENND2D	TC2N	PLEKHF1	LRRN3	CLEC2D	FGFBP2	LBH	TRGC2	DPP4	LOC439949
LI.M224	transmembrane and ion transporters (II)	NTF3	DMD	GRIK3	SLC24A2	CACNA1F	JPH2	SLC4A3	CALCA	SLC1A6	KCNA5	ATP7B
LI.M225	metabolism of steroids	GALNT14	ALPK2	UGT2A3	LOC100422737	UGT2B15	MIOX	UGT2B17	PKHD1	HAVCR1	UGT2B28
LI.M226	proteasome	TAF9	RAN	PSMD14	NUP37	PSMA2	PSMA3	PSMA6	PSMC6	PSMA4	PSMA5	PSMC2	POLR2K
LI.M227	translation initiation	ETFA	EIF3J	PSMD14	METTL5	NDUFA8	COPS5	EIF4H	NUP37	EIF2S1	EIF2S2
LI.M228	olfactory receptors	OR7C2	OR7E24	LOC100132247	LOC348162	LOC613037	LOC728888	LOC729602	LOC729978	NPIPB15	NPIPB3	OR2C3	LOC100290132	IFNA7	CCDC144CP	LOC100134159	LOC100286993	OR7D2	OR2H1	MST1	MST1P2	MST1L	LOC284861	GUCA1C
LI.M229	TBA	MIER3	CAND1	CDKN2AIP	AEBP2	CRY1	DYNLT3	BMI1	RAB18	MAPK6	CCNC	PTBP2
LI.M230	cell cycle, mitotic phase	HACE1	AHCTF1	SMC3	TP53BP2	CENPC	CD28	JMY	NAE1	MIS12	TTC19	TUBE1	RANBP2
LI.M231	respiratory electron transport chain (mitochondrion)	ATP5C1	NDUFAB1	COX5A	NDUFB4	NDUFB3	NDUFB1	NDUFS3	NDUFA8	ATP5L	UQCRFS1	NDUFB11
LI.M232	enriched for TF motif TNCATNTCCYR	TBCK	VPS41	RAD51C	GTF2H1	TCHP	MEN1	HDDC3	SMARCAL1	PDE6D	RAD50	TTC1	ELP4	HSD17B4
LI.M233	TBA	MAP3K10	BMP4	ELAVL3	PRDM8	HOXD10	JPH2	CRYBB3	PCDHB11	BOK	PLA2G2D	GFRA4	RBM12B-AS1	ASMTL-AS1	FOXN1	HOXB13
LI.M234	transcription elongation, RNA polymerase II	MEA1	NDUFA3	AURKAIP1	TCEB2	NDUFB11	NDUFB10	POLR2E	UQCR10	POLR2L	BOLA2	BOLA2B	UQCRQ	MIF	POLR2I	POLR2J
LI.M235	mitochondrial cluster	DNAJA3	ALG8	EIF2B3	PUS7	TIMMDC1	WDR92	TCHP	C11orf73	NDUFA8	DTD2	SMARCAL1	MCCC2	ALDH6A1	POP5	HIBCH	HIBADH	ALDH18A1	TMEM218	ACADM
LI.M236	TBA	GTF2E1	BET1	PAQR8	CMTR2	ZNF189	CRNKL1	POLR1B	UTP14C	ZKSCAN4	GIMAP4	EXOSC3	GIMAP6	C17orf80	VPRBP
LI.M237	golgi membrane (II)	ARFIP1	ZDHHC17	GALNT7	C3orf58	GOLPH3L	PAQR3	RAB33B	C1GALT1C1	GOLT1B	SLC35B3	RAB21	PNPLA8	SGMS1	SLC35A3	SLC35A5	COPB2	GOPC
LI.M238	respiratory electron transport chain (mitochondrion)	NDUFA6	NDUFA4	NDUFA2	NDUFA3	ATP5J2	NDUFB6	NDUFB2	UQCRQ	NDUFC2	ATP5I	ATP5O	NDUFA11	UQCRH	NDUFS7	NDUFS8	NDUFS4	ATP5D
LI.M239	enriched in calcium signaling proteins	SLITRK6	FLJ35409	FAM196A	EPHB1	DMD	CCDC181	SPOCK3	GRIA4	TRPC3	LOC441666	CAPS2	LOC642426	MYOZ2	F11	LOC338739
LI.M240	chromosome Y linked	XIST	DPF3	UTY	NCRNA00185	TXLNG2P	MAP7D2	TTTY15	TSIX	KAL1	USP9Y	MYOCD	KDM5D	BCORP1	RGMA	PRKY	DDX3Y
LI.M241	TBA	PAN2	CCNL2	TBC1D3F	TBC1D3H	LOC440354	AHSA2	LOC641298	TBC1D3C	LOC595101	CALCA
LI.M242	TBA	SNX14	SNX13	STRN3	MAP3K2	ACAP2	MED1	RASA2	REL	DYRK1A	CREBBP	FBXW7
LI.M243	TBA	BCAP31	NDUFB9	TMEM160	NDUFB7	TBCB	DDT	SCAND1	APRT	PRELID1	SRM	PSMB3	TUFM
LI.M244	TBA	ADCY1	NMRK2	TTLL9	LINC00334	DKFZp779M0652	ADCY8	TLE6	TRIM17	HTR6	CES1P1	CAMK2N1	AVPR2	GNG8
LI.M245	translation initiation factor 3 complex	EIF3H	UXT	EIF3K	PHB2	EEF1G	EIF3D	EIF3E	EIF3F	TUT1	LOC100294182	RPL3	EIF3G	EEF1B2	FBL
LI.M246	TBA	SNX29P2	SNX29P1	FRMD6-AS1	SNAPC1	RPA4	LINC00597	LOC100128439	PMEPA1	RASSF6	SLC5A8	LOC145474	LOC644852	POLR2J4	KIAA0754	PLIN5	KIAA1659
LI.M247	enriched in nuclear pore complex interacting proteins	IL17A	LOC613037	FAM153A	LOC729978	ANKRD34C	LIN28A	LOC728888	HRH4	LOC348162	CNTNAP3B	EFCAB5	NPIPB3	NPIPB15	LOC729602
LI.M248	TBA	VPS51	C17orf70	SSNA1	C1orf86	RASSF7	E4F1	C12orf10	FBXL15	TBL3	ALDH16A1	CCDC85B
LI.M249	TBA	ANKRD44	TIMP4	LOC339524	HS2ST1	CIDEC	CD300LG	LY75	LEP	PLIN4	C11orf63
LI.M250	spliceosome	SNRPE	SNRPD3	SNRPD1	LSM3	LSM5	SNRPG	RBMX	SF3B6	SNRPA	SNRPF	MAGOH	SNRPD2
LI.S0	T cell surface signature	NPDC1	ANKH	LAG3	CD6	CD2	CD320	SLC37A3	CCDC167	NDFIP2	CXCR6	SIT1	SIRPG	ICOS	CD28	SLC38A1	TMEM106C	PTPRCAP	FLT3LG	C12orf23	GIMAP2	LRRN3	CLEC2D	CD3E	ITM2A	GPR171	MAL	CD3G
LI.S1	NK cell surface signature	PDGFRB	TNFSF11	IL12RB2	TNFSF14	SLC7A5	ADRB2	S1PR5	ATP9A	TIE1	PTGDR	NCAM1	KLRF1	ELOVL6	IL18RAP	KIR2DS4	KIR2DS5	KIR2DS2	KIR2DS3	PTGER2	KIR2DS1	SLCO4C1	GPR82	TGFBR3	KLRC3	ENPP5	IL18R1	NCR1	DLL1	FASLG	KIR3DL1	KIR2DL5A	KIR3DL3	IL2RB	TMEM64	CX3CR1	KLRK1	CD97	SYNGR3	RARRES3	KIT	KIR2DL3	KIR2DL2	KIR2DL1	ATP8B4	SLAMF7	PVRIG	GPR114	HAVCR2
LI.S2	B cell surface signature	SSPN	AVPR1A	KCNE4	TSPAN13	CD37	HEPACAM2	GYPA	SEMA4B	EGF	GPR37	MS4A1	C11orf87	USH2A	PPP1R3A	OR12D3	POPDC3	DCC	SLC12A1	GP5	CDH5	SLITRK6	HLA-DPB1	PCDHA3	TRHDE	FAIM3	CD22	GHR	LY9	TAS2R13	FLRT2	TPTE	TMEM100	GYPE	PLD4	ADAM7	KCNMB3	FCRL3	GPR6	CSPG4	SYT2	ROBO2	NRXN3	FREM2	TRPC1	GPR116	TMEM47	SCN3A	NPY1R	LPPR4	NOX4	PDZK1IP1	CCR9	CD200	GABBR1	EDNRB	GJC1	LHCGR	PCDHB8	NT5E	PDPN	PCDHB4	CLDN8	LRRTM4	HRH4	NMBR	NCAM2	GRM5	TM4SF20	IL5RA	JAM2	JAM3	IFNLR1	MC3R	F2RL3	ASTN1	MOGAT2	SLC26A7	SLC24A1	TACR3	CR2	IL13RA2	IMPG2	LRRC19	TMEFF2	ITM2C	PCDH10	BTC	GPR98	AGTR1	CD19	TMEM133	CD72	UGT2A3	OR11A1	TLR10	CSMD1	TRPC7	CCR6	GABRA5	PLP1	CD79B	CLCA4	CD79A	CNR1	EPHA3	SLC30A10	SGCE	BTLA	CHRNB4	PCDHB10	PCDHB16	PCDHB15	PCDHB14	CADM2	GPR85	SLC6A15	GPR87	NLGN1	SLC13A1	CELSR1	OR1E1	GABRB1	CD180	ADAM28	CXADR	TAAR2	HHLA2	SLC17A6	CNTNAP3	SLC6A16	HLA-DOA	HLA-DOB	HLA-DPA1	ABCA8	CD52	OR2J2	CHL1	TMEM156	SLC5A7	P2RX5	OR2W1	LPHN3	LPHN2	HLA-DRA	LRP1B	CXCR5	ABCB4	FCRL1	FCRL2	PCDH20	FCRL5	KCND2	SLC44A5	ITGB6	NLGN4Y	FCGR2B	CHRM2	PTH2R	HEPH	CD24	PCDH9	BAI3	PTPRR	SELE	FAM26F	SCN1A	HTR1E	PTPRK	HLA-DMA
LI.S3	Plasma cell surface signature	PPAP2C	KCNG2	SLC5A4	CAV1	TEK	TMEM37	GP1BB	SLC16A14	ICAM2	SLC44A1	CCR10	CHRM1	CLPTM1L	KCNN3	HM13	GPR25	KCNH1	TXNDC15	SDC1	DRD4	KRTCAP2	TRAM2	SCARB2	AMIGO3
LI.S4	Monocyte surface signature	FXYD6	KCNE3	AMICA1	CD33	CD36	C5AR1	FCGR1B	APCDD1	LTBR	PECAM1	CYBRD1	HCAR3	PLXND1	FCAR	DYSF	FPR1	FPR2	HLA-DRB4	CSF3R	CCR1	C19orf59	TLR2	CD163	TLR1	TLR4	TLR5	TREM1	TNFSF12	CLEC12B	CLEC12A	EMR1	EMR2	LPPR2	IL1R2	MARCO	LILRB3	LILRB2	LILRB1	SLC11A1	MGAM	C10orf54	TMEM71	SLC46A2	VNN2	KCNQ1	FCGR2A	TNFRSF1B	MBOAT7	CD93	ITGAM	SIRPB1	GPER1	CD4	TNFRSF10B	CCR2	CD302	PTAFR	MCTP1	FCER1A	S1PR3	P2RY13	SLC7A7	AGTRAP	CECR6	IL6R	ASGR1	ASGR2	TMEM154	LRP1	NRROS	C1orf162	TMTC2	ABCA1	STEAP4	SPNS1	P2RX1	VSTM1	BRI3	NFAM1	TMEM55A	PYCARD	FCGRT	GLIPR1	MFSD1	SLC24A4	PTGIR	MS4A6A	P2RY2	SLC40A1	SLC16A3	ANO10	PTPRE	SIGLEC9	GPR133
LI.S5	DC surface signature	CSF2RB	TM2D2	CD1E	CD1B	PPAP2B	SLC7A8	CD1A	KMO	CD58	LRFN4	CCRL2	SIGLEC1	CD151	ADAM12	DCSTAMP	SLC36A1	PDCD1LG2	PSEN2	GPR137B	MFSD12	TMEM158	PTGFRN	IL1R1	SLC6A6	SPINT2	LRP11	FZD5	TSPAN33	DIRC2	ALCAM	CD83	GJB2	GPNMB	ABHD12	CD9	EMP1	TFRC	HLA-DQB1	LHFPL2	TACSTD2	COLEC12	JAG1	SUCNR1	TMEM51	TGFA	SLC38A6	ITPRIPL2	CALCRL	CLDN23	ATP1B2	GRINA	FPR3	RAMP1	ATP1B1	TREM2	SRD5A3	SLC41A2	TMEM255A	LAMP2	ABCC3	DENND1B	P2RY6	NRP1	NRP2	CXCL16	PRRG4	CRIM1	GPR157	OLR1	CD274	SDC2	SLCO2B1	SLC7A11	ADAM9	ABCA6	MSR1	ACE	AGPAT3	SLAMF8	SLC1A3	HLA-DQA1	TNFRSF11A
LI.S6	CD4 T cell surface signature Th1-stimulated	F2R	TMEM200A	CCDC167	GPR19	LAG3	NDFIP2	TSPAN5	SV2A	GPR114
LI.S7	CD4 T cell surface signature Th2-stimulated	SLC37A3	GPR15	CD28	CLDND1	TMEM200A	SLC4A7	IL17RB	ITM2A	GPR171	SIT1	CCDC167	MAL	CD3G
LI.S8	Naive B cell surface signature	LGR4	KCNE4	TSPAN13	UGT2A3	CD37	TRHR	CNTNAP3	PPAPDC1B	CCR6	CD200	GABBR1	EDNRB	GHSR	CLCA4	CNR1	CD72	P2RY14	BTLA	HRH4	PCDHB4	SLC38A11	SMIM14	PCDHB16	CXCR4	TMEM56	GRM5	PCDH20	CDH5	KCNJ16	JAM2	ITGB6	CHRNB4	PCDHB14	SLC24A1	SLC26A3	HTR1E	MUC15	OR1G1	IL13RA2	KCNMB3	FCRL3	IMPG2	GPR6	HHLA2	TAS2R7	HVCN1	NRXN3	FAM26F	HLA-DOA	BTC	SELE	GABRE	GPR116	HLA-DMA
LI.S9	Memory B cell surface signature	SSPN	CD52	CLDN17	SORCS3	EPHA3	OR11A1	TNFRSF17	CSMD1	NOX4	CHL1	CCR9	NCAM2	LINGO1	TACR3	JAM3	NKAIN4	CADM2	PCDHA3	TRHDE	NLGN1	FCGR2B	NLGN4Y	TAS2R10	ASTN1	GRAMD1C	GYPA	TNFRSF13B	CXADR	ADAM2	PTPRR	NPY1R	GJC1	ITM2C	FREM2	ABCA8	SCN1A	GLP2R
LI.S10	Resting dendritic cell surface signature	CLEC10A	CD1E	CD1B	CD1C	SLC7A8	CD1A	SERINC5	IGSF6	TREM2	TSPAN15	CCRL2	CD151	ADAM12	DCSTAMP	SLC36A1	LRFN4	GPR137B	STAB1	CD86	IL1R2	IL1R1	IFNGR1	FZD1	FCER1A	FZD5	DIRC2	PSEN2	CSF1R	GPNMB	ABHD12	PTGFRN	KMO	EMP1	HLA-DQB1	LHFPL2	SLC1A3	MCUR1	LPCAT2	JAG1	PLXDC2	SUCNR1	TMEM51	SFXN3	SPINT2	SLC38A6	ITPRIPL2	ENG	MFSD1	TTYH3	SRD5A3	TACSTD2	TMEM144	TMEM255A	ABCC3	PLXND1	DENND1B	ATP1B1	P2RY6	NRP1	SLC27A3	SLCO2B1	ITGAX	SLC26A11	CRIM1	CLDN23	PLD3	SLC7A11	CD9	ADAM9	ABCA6	ACE	SLAMF8	HLA-DMA	AGPAT9	CH25H
LI.S11	Activated (LPS) dendritic cell surface signature	CSF2RB	ANTXR2	IFI27	SLC31A2	TNFSF13B	TGFA	LY75	CD80	CD58	TMCC3	SLCO5A1	F11R	TTYH2	ITGB8	RNF144B	SGPP2	CALCRL	NINJ1	CD40	IL3RA	LAMP2	TMEM140	PDCD1LG2	KITLG	SLC43A2	NRP2	PRRG4	IL13RA1	SLC41A2	GPR157	IFI6	CD274	LRRC32	ELOVL7	COLEC12	EREG	SIGLEC1
DC.M1.1	Platelets	GP9	VWF	ALOX12	C1orf198	MPL	PTGS1	SELP	ITGA2B	CXCR2P1	ABCC3	ACRBP	CTTN	CTDSPL	ACSBG1	ITGB5	SPARC	FHL1	TREML1	CXCL5	NRGN	LY6G6F	2005-09-01	TSPAN9	PPBP	TNNC2	DNM3	MMD	MYLK	SEC14L5	RBPMS2	SCGB1C1	PROS1	SPOCD1	SDPR	HOMER2	NGFRAP1	MYL9	CLEC1B	SYTL4	ENDOD1	LOC644952	DKFZp686I15217	TSC22D1	BEND2	TMEM40	SLC8A3	NDUFAF3	PARVB	CALD1	GP6	MGLL	CABP5	TFPI	F13A1	PDLIM1	GUCY1A3	PGRMC1	MEIS1	DAB2	PF4V1	SAMD14	SLC24A3	CLDN5	HSPC159	GRAP2	MTURN	FLJ45337	TSPAN33	EGF	CMTM5	NT5M	ABLIM3	TNFSF4	JAM3	GNAZ	FSTL1	TUBB1	GNG11	PDE5A	SH3BGRL2	BMP6	NAT8B	ASAP2	MMRN1	FAM69B	HIST1H2AG
DC.M1.2	Interferon	LY6E	IFIT1	OAS1	IFIT3	OAS3	OASL	LOC129607	ISG15	HERC5	MX1	BATF2	LAMP3	IFI44L	XAF1	IFI44	OAS2	TRIM6	HES4	OTOF	FLJ20035	IFITM3	CXCL10	EPSTI1	SERPING1	LOC26010	RSAD2	RTP4
DC.M2.1	Undetermined	SLC5A8	ZNF14	RAX2	EIF2AK4	SLC25A20	LOC653158	RNF213	FLJ12078	SLC25A51	DKFZp564K142	DNM1P46	PTP4A2	PIP4K2B	LOC644852	LOC653829	ALPP	LOC440704	PBLD	SDHAP1	AHR	ANKRD30B	ERGIC1	PTPLAD2	HAUS2	USP49	ZNF786	LOC653489	CSF2RA	POM121L8P	FLJ38717	LINC00476	LOC196752	MCM8	FLJ40722	HSD17B7P2	LOC648852	LOC400721	ANKRD13D	PHF20L1	LOC132241	DNAJC28	TDRD1	LOC646897	HECTD2	HSD17B7	ZNF785	CAPN15	LOC728653	YRDC	KIAA0492	LOC653086	POLR2J4	PPP2R3A	ANP32A-IT1	C4orf29	GALNT3	KIAA0408	FARSB	PPM1B	LOC644250	SUMO4	C8orf44	SZT2	FLJ34047	FAM200A	CTAGE5	LOC727778	TTC8	ZNF93	LOC653596	MGC12760	ICA1L	LOC648059	PCDHB19P	ZNF223	LOC402176	ANXA11	MGC5457	LOC728153	LOC643882	BCYRN1	LOC643669	LOC647389	LOC731865	LOC649270	LOC641704	ZNF600	ICA1	SSR2	LMOD3	EVI5	CCZ1	PAK2	LOC401622	ZNF486	LOC651309
DC.M2.2	Cell Cycle	MARVELD1	TAAR2	LOC349196	SLC19A2	HAUS1	SSTR2	LOC646329	JAGN1	CFI	MSI2	LOC647363	NBPF1	AMFR	GNAS	LOC649292	ASIC4	LOC650116	SFTPA2	LOC440509	ZNF583	JPH2	PLP1	LOC643246	CAPN6	FRMD4B	SHISA4	KALRN	WDR26	HACE1	MLLT3	DMRTC1	ZNF226	ZBTB7A	LOC139516	TMCC1	ARAP1	STRN	PDE4DIP	JADE1	TRIM73	FOXD4L2	LOC146177	DLG5	SPG21	ING1	MCL1	LOC339240	FLVCR1	GPR108	LOC653427	CYB561D1	HNRNPUL1	TRIM43	GCNT4	NEO1	DGKB	SLC27A6	AGPAT3	TUBB4B	CCDC85B	CRB2	ORC2	FGL1	KCNJ10	FLJ35767	FBXL19	RFX3	STK11	CBX5	OR2T35	CDH9	PPP1R16A	ANKRD40	SCFD2	TECPR2	ZMAT4	LOC642464	TNFRSF6B	TULP2	LOC202134	LOC644872	TIAL1	LMAN1	ZNF180	RAD17	LOC392222	SPRR1A	STK16	ADAM15	TMEM207	CCDC19	RNF138	DCAF10	CALN1	AATK	CCL7	NRIP3	ELSPBP1	EXOSC1	SLC26A2	SLC39A7	ZBTB22	KIAA1239	CLRN1	DMRT1	NAT8L	LOC389844	LOC645609	LOC440669	KRT86	RNF6	PDE6C	TMEM186	ADAM18	ZNF557	EML1	LOC255326	LOC650696	LOC647319	KREMEN2	ADRA1A	TIMM10B	RFNG	BIRC2	LOC440084	PRSS36	BCO2	MOS	FAM83F	TUBA3E	ADCY10	GPR137	COQ4	MEX3A	C2CD4C	SELPLG
DC.M2.3	Erythrocytes	SLC4A1	FECH	SELENBP1	NFIX	BPGM	TMOD1	CA1	GYPB	TRIM10	SNCA	KANK2	SLC14A1	OSBP2	KRT1	ALAS2	HBD	GYPE	ABCC13	YOD1	RNF182	BNIP3L	DNAJA4	HMBS	TMEM56	MICALCL	SLC2A1	GPR146	SLC6A8	SLC6A10P	SIAH2	MXI1	TGM2	PLEK2	XK	LOC389293	GMPR	2008-03-01	DYRK3	PITHD1	CHPT1	TNS1	KLF1	SLC7A5	SLC1A5	CTNNAL1	CISD2	ISCA1P1	FAM210B	IFIT1B	PIP4K2A	CMBL	TMCC2	BCL2L1	MICAL2	RHAG	IGF2BP2	TRIM58	CCDC176	EPB42	AHSP	ARL4A	SLC6A9	ANK1	RBM38	FAM46C	NUDT4P1	NPRL3	TBCEL	BSG	ARHGEF12	TSTA3
DC.M3.1	Erythrocytes	FAXDC2	BCL2L1	LOC389599	LOC440359	FBXO7	TSPAN5	ST6GALNAC4	TGM2	DMTN	HPS1	STRADB	DPM2	SESN3	PDZK1IP1	MXI1	TTC25	LOC402055	CDC34	HBG1	UBXN6	TMEM63B	GSPT1	PSMF1	KEL	HAGH	GYPC	LOC646756	SLC25A37	SPTA1	LOC284422	ASCC2	SLC25A39	LOC650832	UBALD1	MAP2K3	TCP11L2	ADIPOR1	RANBP10	TMEM86B	RAB3IL1	LOC643008	RAB2B	ESPN	R3HDM4	PBX1	HBQ1	GUK1	GLUL	MCOLN1	MYL4	PHOSPHO1	GATA1	RP11-529I10.4	PRDX2	CNPPD1	RUNDC3A	RNF11	LGALS3	GUCD1	SEC14L4	FAM117A	CARM1	LOC643904	MKRN1	HMBS	E2F2	RNF123	TMPRSS9	DCAF6	DCAF12	VWCE	HBG2	TESC	UBE2O	FAM104A	FLCN	PLVAP	AP2A1	GRINA	MBNL3	TPGS2	ATP6V0C
DC.M3.2	Inflammation	BCL6	BASP1	NAMPT	KLHL2	SLC2A3	SULT1B1	PROK2	LIN7A	ROPN1L	PYGL	SLC11A1	LOC728417	LOC641710	TGFA	GPR97	KCNJ15	LOC399744	TLR6	ITGAM	FCGR2A	ABHD2	DYSF	FAR2	HCK	LOC642780	QPCT	CEACAM4	PPP1R3D	CST7	LOC641996	LILRA3	STEAP4	LOC728054	SLC37A3	LOC642816	REPS2	F5	SLA	LOC255809	ETS2	MEGF9	PHTF1	MME	BST1	TLR8	GNG10	FPR2	SIGLEC5	FLJ22662	TLR4	MANSC1	ALOX5	PFKFB3	TRIB1	FUT7	SIRPA	RGL4	AQP9	PADI4	CKAP4	TIMP2	SLC26A8	EPAS1	SEMA4A	TRIM9	LOC399715	RNF149	LOC643313	FLJ20273	MRVI1	CEBPB	TSHZ3	SRPK1	NCF4	ST3GAL4	GCA	S100A9	FAM129A	MSRB1	LOC653610	USB1	RAB31	CYP4F3	LTB4R	STX3	FLOT2	ZNF438	MMP25	PHC2	CREB5	IL1RN	LOC729021	FOLR3	SERPINA1	CSF3R	RNF24	APMAP	LOC642334	RFX2	ZNF467	FLOT1	ACSL4	DHRS13	DUSP1	EXOC6	CD63	IL1RAP	ANKRD33	HMGB2	HAUS4	S100A11	CD55	B4GALT5	VNN2	DGAT2	GPR160	SOD2	LOC642267	NFIL3	LY96	CDA	CCPG1	MKNK1	IL17RA	PDLIM7	ACSL1	OR10G3	PLXNC1	LOC552891	CRISPLD2	GLT1D1	CEBPD	SLC22A4	PGD	LOC646434	OSCAR	LOC641693	LOC441124
DC.M3.3	Cell Cycle	TYMS	CDC20	KIAA0101	BUB1	CCNB2	CDK1	UHRF1	TOP2A	CDCA5	GINS2	DTL	CCNA2	ASPM	AURKB	AURKA	PRC1	ELL2	TPX2	UBE2C	MELK	CKS2	CDT1	SPAG5	NCAPG	STIL	TTK	CHEK1	CENPM	ORC1	RRM2	CEP55	CDKN3	TK1	MCM4	APOBEC3B	GGH	NUSAP1	HMMR	SLC2A5	CENPA	TIMD4	KIF11	PTTG1	PARPBP	PLK4	CENPN	ANLN	TRIP13	DLGAP5
DC.M3.4	Interferon	IFIH1	IRF7	PARP14	IFIT2	IFI35	SAMD9L	STAT1	OAS2	IFIT5	ATF3	2004-09-01	HERC6	IFITM1	TRIM78P	EIF2AK2	AIM2	MT1A	MOV10	CCL8	HELZ2	ZBP1	WARS	LAP3	GBP5	TNFSF10	GBP1	FBXO6	PARP10	TRIM22	GBP3	ZNF684	CARD17	GALM	DHX58	CEACAM1	UBE2L6	PML	APOL6	SOCS1	LGALS3BP	SCO2	DDX58	TNFAIP6	IDO1	MT2A	GBP6	STAT2	TIMM10	PARP12	PLSCR1	PARP9	LOC400759	GBP4
DC.M3.5	Cell Cycle	MRPL9	CUTA	UFSP2	GTPBP4	MRPS30	ALG8	ENOPH1	ORC5	PWP1	ACTL6A	RANBP1	KIAA0020	ZMYND19	PDCD7	ECI2	EXOSC6	ZNF664	PAK1IP1	PRKRA	PRMT1	KRT10	LSM7	GRWD1	CIRH1A	ATIC	TTC4	ARL1	GOT1	MRPL38	LTV1	BZW2	MRPL46	HADH	YARS2	ATP5G1	GEMIN6	TEX10	PAICS	PPIH	NME1-NME2	TOMM5	NIF3L1	NHP2L1	RTN4IP1	BCCIP	WDR4	EIF2B3	NHP2	PARP1	SNRPF	ELP4	RRP15	VARS	SNRPA1	BLMH	CSE1L	CDK4	EBNA1BP2	SAAL1	ZC3HC1	PUS7	MTERFD1	CWC27	PDXP	MCM3	TIMM21	DUSP12	MRPL50	GOT2	HEATR2	SSRP1	NTHL1	CDK5RAP1	FLJ11171	RABGGTB	SHMT2	TRAP1	LOC124512	LONP1	GNL2	PHPT1	CRYZ	TSFM	WDR12	ISOC1	TFB2M	MRPL1	FTSJ1	DPH2	RPF2	HDDC2	MRPL24	WBSCR22	USP5	PIGP	EXOSC9	EBAG9	PGAM5	TGDS	ZC3H8	ASCC3	FN3KRP	AKR1B1	ZNF621	ACAT2	MRPL39	ITFG2	FAIM	COG6	ICT1	UBE2G2	RPP40	HSPA9	MRPS34	MAGED1	MRPS17	TTC37	TFAM	HNRNPR	LEO1	EEF1E1	IDH3A	RNASEH1	MRPL3	GNL3	NFX1	CHCHD10	MANEA	LAGE3	ICMT	MTX2	EXOSC8	PMVK	POLR2H	NOP16	POLR2D	CCT2	MRPS12	LOC341457	MRPS33	WDR92	MGC40499	MRPL32	RUVBL2	DCTPP1	FH	BRIX1	FASN	NUDT9
DC.M3.6	Cytotoxic/NK Cell	KLRD1	PPP2R2B	TGFBR3	TARP	PYHIN1	PLEKHF1	GPR56	KLRK1	PRF1	ZNF683	ST13	CD8A	GNLY	LOC642083	IL2RB	CD160	PRSS23	IFNG	KIR3DL2	KLRF1	GPR114	KLRC3	KIAA1671	GZMH	KLRG1	FGFBP2	NCALD	CLIC3	FLJ14213	MCOLN2	SBK1	AUTS2	GPR68	NCR3	SAMD3	NKG7	EOMES	FASLG	CTSW	TSEN54	ABCB1	FCRL6	LDOC1L	SYTL2	GZMA	SH2D2A	GZMM
DC.M4.1	T cell	KLHL3	HPCAL4	LEF1	NELL2	CCR7	TCEA3	MAN1C1	FAM102A	PASK	TCF7	DHRS3	TBC1D4	LRRN3	AXIN2	CD40LG	BACH2	CD3E	GPR183	CCDC64	ARMCX2	TRAT1	DKFZp761P0423	FAM134B	BCL11B	LOC202134	TNFRSF25	EPHA4	ID3	SH3YL1	THNSL1	STMN3	EPHX2	LTBP3	FAM84B	MAL	ABLIM1	ADTRP	FAIM3	TXK	SLC16A10	TMEM204	DOCK9	ATP8B2	HOOK1	EDAR	IL7R	NSG1	CD28	BCL2	TESPA1	LOC439949	OXNAD1	SELM	ZNF329	CD248	ICOS	GAL3ST4	SPOCK2
DC.M4.2	Inflammation	LOC728519	ANXA3	TLR5	KREMEN1	CR1	BMX	LRG1	OPLAH	ALPL	C19orf59	LOC642112	PGLYRP1	CA4	LOC642684	MGAM	SOCS3	FKBP5	IRAK3	CLEC4D	LMNB1	SAMSN1	LOC648984	LOC391045	MCTP2	VNN2	IL1R2	GRB10	FCAR	IL18R1	SLPI	OSM	NSUN7	GPR141	WDFY3	CASP5	SIPA1L2	S100P	LIMK2	S100A12	MMP9	IL18RAP	VNN1	PLIN4	PSG3	MAPK14	CYSTM1	SERPINA1	SLC2A14
DC.M4.3	Protein Synthesis	RPL26	RPS27A	RPS4X	LOC127295	LOC440737	RPL17	RPS5	LOC441246	LOC646766	LOC285900	RPL6	LOC648622	ZFAND1	RPL36	LOC646483	LOC648249	RPS17	LOC653314	RPS18	LOC652624	RPS3	MRPL45	LOC284821	RPS14	LOC645683	LOC158345	LOC731096	LOC347292	HSF2	LOC441876	EEF1B2	LOC642250	TMEM42	RPL4	C19orf70	RPL7A	LRRC75A-AS1	LOC642755	LOC644029	SNRPD2	LOC390354	ELP2	LOC387867	TOMM7	LOC285053	APRT	RPS13	RPL14	LOC283412	MPHOSPH10	LOC731365	LOC347544	LOC728481	RPL9	RPA1	LOC645688	RPL5	RPL12	PEBP1	LOC652071	EPB41L4A-AS1	ZNF22	ZNF32	RPL22	MCCC1	DDX18	LOC730038	BOD1	LOC647856	RPS20	LOC149224
DC.M4.4	Undetermined	FKBP8	LYL1	TANGO2	DNAJB2	EMC3	2002-03-01	ELOF1	YPEL3	WDR45	CENPV	GPX1	ATP6V0C	FBXO9	AP2M1	ATXN1L	GFOD2	ERMAP	UBB	FAXDC2	PIM1	LRRC75A	GYPC	PPM1A	FOXO4	RILP	MBNL3	FOXO3	GCAT	ECSIT	FIS1	PNPLA2	TPRA1	BABAM1	PRR5	PTMS	UBL7	MED25	FAM65C	ZER1	RSC1A1	NSUN3	FAM134A	GNA12	FLCN	LOC731777	YIPF6	MUC6	ST13	CDKL1	LSS	PINK1	TGM2	POLL	SLC38A5	SERF2	LOC441081	LOC440258	ICAM4	MAF1	TRIM10	MSI2	MGC33894	BRD4	HDGF	EIF2AK1	ARL4A	RNF187	PTPLA	NINJ2	ZNF653	LOC648434	TUBB7P	LOC643310	BMP2K	BLVRB	RNF10	SHARPIN
DC.M4.5	Protein Synthesis	LOC651202	LOC641750	RPLP1	RPL23	LOC728973	LOC388344	LOC648294	LOC388076	LOC647100	LOC641848	LOC220433	RPL27A	LOC644790	LOC648659	EEF1B2	RPL14	TAF9	LOC643949	LOC732053	LOC645968	LOC389672	METTL7A	NLK	HSPA4	ZNF181	LOC653773	FAM122B	LOC644029	LOC641849	FAM162A	LOC346950	ZBTB11	SRSF11	LOC643287	LOC388654	LOC402677	CYP51A1	LOC389787	LOC653232	LOC642934	LOC400304	CEP57	LOC651453	LOC647436	IER3IP1	PTMA	LOC402251	SBDS	NOP56	CASP6	LSM6	DMXL1	UTP3	SMN1	LOC91561	LOC647673	VWA8	SMIM12	DCAF13	LOC642989	ZBTB44	LOC653658	ABHD17B	PMS1	NAP1L1	LOC402644	REV3L	2007-09-01	RPL7	ANXA2P1	EIF1AX	HMGB1P1	TXNL1	SUMO2	MBNL2	LOC730746	LOC643997	RNASEH2B	NACAP1	LOC643007	SREK1	UQCRH	YIPF5	LOC644131	PTGES3	LOC653820	THUMPD1	CD164	LOC654085
DC.M4.6	Inflammation	ZFP36	LOC440093	SLC25A44	YIPF1	IFITM2	AKIRIN2	STAT3	RNF13	PHF21A	PRKCD	LOC651143	MTX1	C9orf66	PCNX	SNX27	PLOD1	FTH1	NT5C2	GMPR2	APBB1IP	SNX10	ZCCHC6	CSRNP1	LITAF	MYD88	BRI3	TCIRG1	ZYX	MAPK3	S100A6	ERO1L	MLKL	FAM160B1	GRN	THOC5	ATF6	MGC4093	DNTTIP1	MSRB2	HTATIP2	PIM3	NCSTN	LAMP2	NFKBIZ	CHSY1	SELL	CTNNA1	STX10	CD97	LRRK2	ATP6V0D1	CFLAR	ITPRIP	STAT5B	SAT1	MIDN	SLCO3A1	ENTPD1	IFNGR1	IFNGR2	HEBP2	RIT1	GLIPR2	ATG7	STK17B	P2RY13	FBXL5	SQRDL	SNX11	CKLF	LOC728069	SBNO2	LSP1	CHIC2	DDAH2	PDK3	FCGR2A	RAB24	GNG5	FAM65B	RHOT1	CLIC1	CASP4	VAMP3	CYBA	IRF2	MICU1	CNEP1R1	MEFV	USP15	CYTH4	LYRM1	APAF1	APH1B	RALB	ETV6	NAGK	IL10RB	RNASEL	LAT2	ALOX5AP	DIP2B	SSFA2	IFNAR1	PELO	C16orf72	LYN	CDK14	JDP2	MVP	GLA	CHMP2A	CSNK1D
DC.M4.7	Cell Cycle	WDR75	LANCL1	ZZZ3	ARL14EP	ZMYND11	MAP3K4	ZNF84	NUP210	XPO4	FBXO21	ABCE1	AKAP11	CASD1	COQ10A	SMARCAD1	BMI1	LOC654191	EHBP1	HIBADH	BUB3	CEP290	NIFK	NKRF	ZXDB	LPIN1	TMEM116	TRAF5	IFT74	ZBTB9	SHQ1	CBLB	LOC492311	MPRIP	TMEM109	LOC203547	TTC27	GGA2	URI1	NOC3L	ANKRD46	KMT2A	LOC93622	SLAIN1	SUPV3L1	CLEC2D	POGLUT1	SLC7A6	DOCK10	MTR	ASF1A	POP5	SLC38A1	TTC3	ZNF721	NPIPA1	CCSER2	FAM35A	PHF14	SLC25A36	SRPK2	SMAD5	EXOSC5	TSPAN3	LOC116236	TYW3	FYN	PURA	SUN1	SLC39A10	GLOD4	C2orf44	PDCD11	CDC25B	CCND2	ARMC1	NT5DC1	PEX3	ATM	TSR1	ZNHIT6	MRPS27	STK39	EP400	NPAT	CA5B	LRPPRC	WDR36	ZNF559	PREPL	ANAPC1	ZNF529	TP53RK	TSHZ1	C12orf29	MTAP	RRN3	CYP4V2	ESYT1	WWP1	ZNF337
DC.M4.8	Undetermined	LOC728499	SND1-IT1	LOC442582	PDE7A	DKFZP434A0131	GUSBP2	LOC728565	LOC158301	LOC728452	DDB1	LOC644591	FOXP1	SNORD4A	ZNF451	ANKRD36	SNORA70	CRYZL1	ZNF160	LOC285359	LOC728411	C8orf16	LOC441066	LOC400986	LOC650128	CDC14A	CCDC84	GSDMB	SNX29P2	WDR33	LOC286208	POGZ	LOC652726	BCOR	SMA4	LOC153561	LOC23117	RBM14	SMA5	ANKRD36B	LOC653352	FLJ39653
DC.M4.9	Undetermined	SPG21	DYRK1A	CLK1	PGAM1	LOC51136	RPS6KA3	ST8SIA4	LOC732007	GIT2	WDR1	USP4	SNAP23	PAK2	HM13	SPAG9	PHKB	MAT2B	B3GNT2	MBD2	TWF1	ERGIC1	SPTLC1	ARID4B	HAT1	ROCK1	TIA1	HIATL1	PICALM	MDM4	CNPY3	SF3B1	ACTG1	PSEN1	RASSF5	LOC653994	NPEPPS	MAEA	ERBB2IP	FBXO11	PGAM4	UEVLD	TVP23C	C9orf72	C1orf56	ARHGAP25	BACH1	CASP8	CASC4	TOP1	CXCR4	FCGR2A	CNN2	TCIRG1	ING3	BROX	HIST1H2AC	LOC644063	RB1	LBR	LYPLA1	MCL1	HSPA6	SLC25A24	RP2	IL6R	PDPK1	STAM2	CRLF3	WAC	CACUL1	BCL10	MORC3	CDC42	PLEKHB2	NCOA2	FAM91A1	AKIRIN1	LOC644774	NBR1	ISY1	ZFAND6	BTBD1	LOC652041	NEK7	VHL	YWHAZ	TAGAP	HIST2H4B	FLJ31818	IREB2	CCR2	AZIN1	CRK	LOC643668
DC.M4.10	B cell	MIR600HG	CD79A	AFF3	CCR6	VPREB3	CXCR5	FCRLA	CD79B	CD19	FCRL2	BANK1	CNTNAP2	E2F5	FAM129C	CD72	MS4A1	TCL1A	COBLL1	FCRL5	HLA-DOB	OSBPL10	BLNK	FCRL1	FCER2	LOC90925	KIAA0125	TSPAN13	HLA-DOA	SPIB	STAP1	BLK	EBF1
DC.M4.11	Plasma Cells	TXNDC5	TNFRSF17	LOC652694	LOC647450	LOC651751	LOC652493	LOC642113	GLDC	LOC652102	LOC649210	LOC649923	CD38	IGJ	LOC652113	LOC647460	LOC652775	LOC401845	CAMK1G
DC.M4.12	Undetermined	EPRS	RP9	RNMTL1	DIMT1	DNMT1	PHF10	REXO4	AEN	UBQLN4	MRPL35	DDX47	ADSL	TECR	PSMC5	CCDC25	RIOK1	KANSL2	BTBD11	SF3B3	WDR54	LOC649049	SLC41A3	DEXI	DIS3L	SAE1	SF3A3	ITPA	LARS	AARS	CD81	NSMCE1	C16orf58	DGCR6	NOL11	PCID2	MRPS33	TSEN15	COX16	RAN	RPUSD2	SRPRB	RPA2	TRA2B	RIOK2	CHCHD4	TMED3	MORC2	NHP2L1	MBIP	LOC391811	EIF3G	HINT2	MRPL11	ZNF428	PDCL3	COG2	MRPL45	NVL	ZNF689	PHB	NCL	ALG3	PNPO	VARS2	PET112	ABCF1	TSR2	NXT1	LOC642755	GEMIN4	OGFOD1	POLR1C	ALKBH3	MIS12	GLO1	GORASP2	ELP3	BMS1	NOP2	DNAJA3	PRMT7	CCT3	RUVBL1	IMP3	FAM136A	BUB3	UBIAD1	PRPF19	GPATCH4	HMCES	EI24	RPUSD4	ZNF671
DC.M4.13	Inflammation	MBOAT7	FRAT1	SIRPB1	DOCK5	XPO6	ACOX1	CHST15	ST6GALNAC2	TREML2	TSEN34	CXCR1	ACTN1	SSH2	SDCBP	LRP10	FOS	TMEM71	HLX	P2RY13	CEP19	TLR6	PANX2	TBC1D14	NUMB	PACSIN2	TNFRSF10B	FRAT2	FAM53C	NINJ1	TLE3	SPI1	CTBS	VNN3	CXCL1	FAM129A	MTMR3	SKAP2	EMR2	NLRP12	DENND3	SLC19A1	SLC6A6	ZDHHC18	PELI1	CD58	ASAP1	ELF2	LPPR2	MXD1	FPR1	FLJ10357	LSMEM1	SVIL	MOSPD2	MTHFS	USP10	DENND5A	AGPAT9	SMAP2	LOC283547	PFKFB4	IL1B	C5AR1	NCF4	CXCR2	C1RL	CSF2RA	TNFRSF10C	PTEN	TNFRSF1A	UBTD1	RRAGD	PDLIM7	GAB2	IL13RA1	SIRPD	IFRD1	LAMP2	RNF141
DC.M4.14	Monocytes	MTMR11	HNMT	KIAA1598	MS4A7	GPBAR1	FBP1	PLXNB2	CSF1R	MS4A14	SLC46A2	KYNU	SCIMP	AP1S2	HMOX1	ABI3	UBE2E2	CYBB	CPNE8	CD36	TGFBI	NRROS	LY86	KLF11	CYFIP1	CST3	ALDH2	CD33	VCAN	MPEG1	TNS3	NAGA	DPYSL2	SLC7A7	S1PR3	ENC1	SLC27A1	CD86	VENTX	FAM198B	NAAA	OAF	FZD2	PDK4	ASGR1	DHRS4L2	KLF4	ZFHX3	CALML4	SNX30	LILRB1	CD1D	CPVL	SLC2A6	CARD9	LPAR1	CECR1	LOC731486	RIN2	RTN1
DC.M4.15	T cells	KLF12	LCK	NMT2	GPR18	CD5	CD247	LY9	PLEKHA1	SKAP1	DYRK2	ZNF256	SIGIRR	ZAP70	S1PR1	SIRPG	ITM2A	MORC4	GZMK	TRMT11	CD7	CD27	THEMIS	CHMP7	ITK	LDHB	PLCG1	OCIAD2	LOC152485	ZNF831	PRKCQ	RASGRP1	GRPEL2	PRKCH	SH2D1A	CD6	BIN1	LBH	TC2N	MTX3	CD96	CD2	ARL4C
DC.M4.16	Undetermined	SUPT5H	STIM1	OGDH	DDX39B	DPP9	MUS81	TMUB1	DHX38	LMF2	FBXW5	PCNXL3	PHF1	TMEM80	SFSWAP	GSTM4	RBM10	SPSB2	PITPNM1	DHPS	CPSF3L	TRPV2	ITGAL	INO80E	HDAC6	CTDNEP1	PKN1	SREBF1	GON4L	PSME3	SHC1	PPP2R1A	CHD4	SPRYD3	EXOC7	STK11IP	FASTK	INTS1	DGCR14	APEH	LOC124446	TRIM26	FLNA	TSR3	PREB	C10orf76	USP21	IRAK1	SH3BP1	RALY	ARMC7	C7orf26	LOC729843	MED15	ADRM1	DAXX	NDRG3	KCTD13	XAB2	PPP6R1	FAM98C	TTLL12	CHMP1A	TMEM259	STUB1	TBCC	DIP	PGLS	ZFPM1	FAM3A	ASMTL	SYT11	ZNF335	TBC1D10C	TMEM62	ARHGDIA	ZNF580	VPS4A	AXIN1	AKAP8L	ZHX1	GBF1	SAFB2	SYMPK	CSRP1	SYTL1	PTPN23	ABHD17AP2	GMEB2	FBXO46	CORO7	AKNA	RBM42	PIP5K1C	CCDC97	BCL7B	UBAP2L	RPRD2
DC.M5.1	Inflammation	GNAI3	SLK	HIATL1	SNX13	MAP3K8	LBR	SPPL2A	FEM1C	KIAA0040	CHUK	SAP30L	SFT2D1	TOR1AIP1	CAST	ATP6V1D	MAP1LC3B	ATG3	C1GALT1C1	ABHD16A	LAPTM5	ANXA5	CAPZA2	LOC653972	FAM49B	LTA4H	TBXAS1	IGSF6	SNX16	GBE1	DNAJB6	ATP6V0E1	FOXN2	FKBP15	PGK1	LRRFIP2	UBE2J1	PXN	RPS6KA1	HHEX	FLJ10986	EDEM2	GADD45G	OSTM1	LOC645058	TRMT1L	TMEM2	TOLLIP	CTDP1	INSIG2	ZNF106	EHD1	PPP2R3C	PTAFR	PTPN1	C20orf24	PPP1R10	SLC15A3	RBMS1	PRCP	RAB7A	ME2	RENBP	PHF20L1	C9orf89	NDEL1	WSB1	PGM2	CHMP2B	NEU1	GRN	RAB5A	CASP9	ATP6V0B	PTBP3	CLIP1	CCND3	ARHGAP19	GSTO1	GRB2	NARF	MS4A6A	ZNF281	GSK3B	TMLHE	FBXO30	FOSL2	MAPK1	PSMB3	ARFGAP3	ACAA1	LOC647195	IGFLR1	NANS	MAPKAPK2	FYB	MMADHC	PTTG1IP	DUSP18	CRADD	SDF2	KIAA1434	GNAI2	CNN2	RASSF3	E2F3	FBXO38	ARID3A	PCMT1	ARPC3	PRKAA1	TMEM167B	ILK	RAP2C	AVL9	CMTM3	VIM	SERPINB8	CSNK1D	ANKS1A	LOXL3	USP3	ZNF787	ELMOD2	SLC30A1	CAB39	PTPRC	AZI2	TRIOBP	SLC12A6	MIER1	TM9SF2	TMEM185B	ZSWIM6	RBPJ	GMFG	NDRG1	CFP	SRGN	NOP10	BNIP2	KLHL8	CTNNB1	OSTF1	DPH3	SCYL2	EFHD2	TKT	PSENEN	FERMT3	NIN	PLA2G4A	HK2	KCTD21	CCR1	LPGAT1	AGPAT2	DTX2	GNA13	IRF2BPL	ZMPSTE24	RAB10	OS9	FNDC3A	PRKAR1A	BTBD10	TMUB2	TMEM180	LOC642489	RHOG	ACSS2	DHRS7B	PARP4	TPM3	HOXA9	ARPC5	CD53	FLII	ZNF319	CHMP2A	OTUD1	ACTB	ATP6AP1	COLGALT1	CMTM6	PHKA2	MSL3	CD44	MFAP3	RABAC1	UBQLN2	UBE2W	LACTB	DSE	ALDOA	GALNT4	CSF2RA	TMEM50A	PIK3CB	FKBP1A	RANBP9	KLHL6	ATP6V1C1	TNFSF13B	ATP6V1B2	TXN	SELT	HCLS1	TUBA1A	RAC2	USP9X	LAMTOR3	GNS	PRR13	TBK1	PPP2R5A	TMEM97	ZDHHC3	RTN4	LPCAT3	MON1B	YIPF4	ARIH1	RAB1A	KIDINS220	TYROBP	HEXB	NRD1	NDUFB3	GNA15	DIRC2	RB1CC1	LOC648605	RAB2A	TMOD3	BIN2	NFE2L2	CYB5R4	ANTXR2
DC.M5.2	Undetermined	KIAA1033	HECA	AFTPH	SNAP23	STARD3NL	LOC651919	DYNC1LI1	ROCK1	CAPZA1	LOC646900	LOC284988	MCTS1	ACTR3	C1GALT1	KPNA2	CCZ1	SEC24D	LOC644330	NXT2	ZBTB2	SPIN4	EIF3FP2	CCNL1	AMY1C	KATNBL1	GTF2H1	COPS2	LOC641992	LOC732165	PIK3CA	ATP11C	WIPF1	LOC647121	PIK3AP1	CCZ1B	LOC644380	SLC40A1	KIAA1604	IDS	REL	LOC147804	LOC643752	PPM1B	RFWD2	MOB1B	CAST	LOC644655	ERGIC2	SRPK2	TAB2	USP6	ARHGAP18	RAB33B	LYSMD3	DAPP1	ZFP36L1	SYAP1	LOC643668	HLA-G	ANXA4	LOC649801	LOC650321	CCDC90B	FGFR1OP2	PNPLA8	SACM1L	EAF1	FTH1P8	GLRX2	USP25	TDP2	WSB2	HNRNPH2	DENND6A	RBM7
DC.M5.3	Undetermined	POLR1D	FEM1A	NCOA4	WNK1	GID4	PNP	GDE1	CCNDBP1	TMEM183A	UBFD1	JAZF1	KAT2B	EIF1B	RNF14	STAU1	RNF175	RGS10	KIAA0430	DENND1A	CCDC124	PIP5K1B	POC1B	CREG1	MGC13057	METTL22	TCEB2	C12orf10	YY1AP1	UBQLN1	LHPP	HSPB1	AK1	TRIP12	SWT1	FLJ25371	ZMAT2	TERF2IP	IFT52	GCLC	DCUN1D1	CYB5A	ZRANB1	RSRC1	REXO2	EIF1	BAG6	AP2S1	ST13	NUP98	UCP2	SNW1	EIF4EBP2	JUND	HK1	OR2T8	PSME4	BMP2K	AKT1S1	C9orf40	C9orf78	B4GALT3	NME4	SRSF8	FHL2	ST7	ARL4A	ATG9A	OPTN	GABARAPL2	SRXN1	DCAF6	LOC646463	UBE2M	TM7SF2	NTAN1	UBAC1	SNX3	UBE2F	WDR45	VPS28	TRAK2	ERAL1	ISCA1	PCBP2	LOC644739	CAPN5	ISCU	UBE2V1	LOC649604	VTI1B	UBE2H	TMEM57	RIOK3	FOXO3	PIGQ	TBC1D22B	PA2G4
DC.M5.4	Undetermined	DHX9	FNTA	CCT6A	LOC648210	LOC648695	SFR1	LOC653226	SBDS	FAF1	LOC653479	TMPO	MGC14327	NUP35	GTF2H3	TMEM38B	MRPL45	MAT2B	PSMA1	CNIH1	SRP9	C21orf33	LOC648024	LOC654174	SLC25A26	TMED10	TAF1B	ACADM	ITGA4	FBXO32	SNRPD3	CCT7	PTPN22	CACYBP	PTPRC	LACTB2	LOC653884	TCP1	SLC39A6	NCK1	RBM4	BTN3A2	CYCSP55	RPL26L1	PSMC4	EEF1B2	CYP20A1	DBR1	RPL6	TVP23B	MDFIC	SNURF	LOC731091	LOC653566	NACA	PIGK	SDHA	ANAPC10	OPN3	LOC652595	UFL1	ITGB1	RPE	CECR1	NGDN	LOC642817	LOC646567	RPL9	FBXO3	STT3B	FYN	ATRAID	CLASP2	CEP120	RPLP0	GABPB2	CDKN2AIP	LIPT1	MCEE	LOC645436	ARL5A	CCNC	RBM12	LOC643300	HLTF	PMS2P5	CDKAL1	MANEA	PRKACB	RABL3	PPA1	C21orf59	FAM175A	LOC441191	AASDHPPT	UTP14A	LOC650845	FUBP3	USP1	ADSS	CLIP4	ALYREF	NDUFA12	DUT	APOBEC3F	ECD	LOC401397	SNX5	DC2	ATG4C	LOC652184	KPNA2	RRP7A	NEDD1	THAP1	LOC645385	DDX47	HAUS1	SLC30A5	CDC42SE2	GART	DCK	TPRKB	LOC727761	LOC647346	LOC399942	LOC388272	LOC650761	LOC652826
DC.M5.5	Undetermined	NOA1	RPAIN	RSL1D1	FLJ14803	COIL	EMG1	NSMCE4A	LETMD1	RNMT	HACL1	EIF3F	TTC19	GPN1	NUP88	DDX28	COPZ1	ZNF569	MSANTD4	RBM17	MRPS21	EIF2B1	HSPA8	PDCD2	MAPKAPK5-AS1	COMMD6	ZBTB14	CDC23	PLRG1	NUP54	LOC649150	PHYH	LEPROTL1	POLR1C	ZCCHC3	TRIM44	EFTUD1	ZNF614	CRY2	CCAR2	SERGEF	POGLUT1	G3BP1	NABP2	APEX1	VPS36	EXOC2	HINT1	DDX10	RANGRF	VPS51	ZBTB4	LLGL1	PTPLAD1	ZNF480	ENPP4	NUP155	TM2D2	DROSHA	ABHD10	GIMAP7	ZBTB24	TYW1	PSIP1	ZNF227	OARD1	PRPF31	MRPL49	DYRK4	MEX3C	ZMYM6	GRHPR	SETMAR	GOLPH3L	LOC728739	SLC25A6	LNX2	RBBP9	RAPGEF6	SERBP1	EIF3E	CYP2R1	EIF3K	TRIM28	UXT	PAPD7	EIF4B	ZNF644	MRPS35	ILF2	LOC130074	MRPL43	ZNF800	HMG20A	METAP1	FOXO1	CLNS1A	RPL15	LOC92017	RBM12	EDF1	EIF3L	CCDC115	C10orf88	ARHGEF18	MGC72104	BCOR	GFM1	TMEM160	RMDN3	WDR61	2009-09-01	BAZ1B	METTL18	GIMAP6	MOAP1	MRPS6	EIF3D	TEX264	NDUFV1	NOSIP	LOC648000	PTPLB	SMIM19	ABHD14A	PDS5A	LOC729985	RASA3	ASXL1	SETD1A	TRAPPC6A	ATP6V1E2	ADO	PDP1	TRAF3IP3	NSA2	DFFB	BLOC1S5	ZNHIT3	WDR60	PUS3	TCEAL8	ATG14	NCOA5	RDH14	AAR2	API5	PRPSAP2	LOC644511	BRI3BP	LOC285176	C21orf59	LOC339804	PPP1R2	JADE1	PELP1	ODF2	FAM216A	CCT6A	RBM15B	SUPT16H	CWF19L2	MGA	USP14	SUCLG2	SS18L2	SET	NOP14	MRPL48	TATDN1	EIF3H	SAMM50	RPS6	CCDC6	TRIAP1	BEX4	PAFAH2	ASTE1	RAB22A	ZNF615	FAM58A	NIT2	KLHL42	SIVA1	TDRD3	VPS13A	CYB561A3	AGA	COX20	UQCRC2	DDX46	TTC39C	SMYD3	ITPR1	TMEM245	MATR3	PEX1	LOC389137	THOC1	GNPTAB	MLLT10	CCDC66	ATP1A1	RBM4B	LOC402694	CAMSAP1	PMPCA	HTATSF1	LOC91664	LOC728564	DBT	TPP2	LGTN	NUDT21	WDR6	MRFAP1L1	SUN2	HNRNPA0	EEF2	ZMYM4	CCDC14	DNPH1	TRRAP	ELAC2	MGMT	NAE1	PRPS1	ZC3H14	PHB2	ZNF211	PRPF8	NAA15	TNFAIP8L1	ABCB7	DKC1	ORC3	SNX5	HIGD2A	COQ6	MFNG	FLJ20160	KIAA1324L	B3GALT6	GTF3C2	FARS2	MAPKAPK5
DC.M5.6	Mitochondrial Stress / Proteasome	PDHX	NTPCR	UCHL5	SSBP1	C14orf166	NDUFAB1	PSMG2	XRCC6BP1	SYNCRIP	CSTF2	DSTN	MRPL30	NDUFC1	HPRT1	NME7	IGBP1	DNAJC15	PDCD4	SLC25A12	RBMX	ITGB1BP1	RBM34	SPCS1	PTGER2	PSMG1	LIAS	WDR33	LOC653226	DTWD1	DNAJC24	PON2	BFAR	SS18	MAPK6	PSMD14	KLHL7	DHX36	PCGF1	LOC729148	CCNG1	PBDC1	SLIRP	YAE1D1	CCDC91	IMMT	PDCD2	SLC39A8	FOPNL	BET1	ACAA2	DERL1	EMP1	RPF1	PRKRIR	SEC31A	DNM1L	TRMT10C	RDX	UPF3B	HSPD1	BCCIP	ABRACL	KANK1	COX6C	ACTR6	MRPL13	EIF3J	MPC1	DDX21	PHAX	DCUN1D5	DYNLT3	NFU1	PDCD5	CYB5B	NUCB2	LSM8	METTL5	NDUFS4	TRIM37	PROSER1	HYLS1	HSP90AA1	C1orf131	CX3CR1	SCOC	VKORC1L1	ARV1	PSMA5	PSMA2	ATAD1	UAP1	SUB1	PSMC2	TRNT1	SDE2	LYAR	PIGV	EIF1AX	UBE2D4	MRPL51	STAMBPL1	KIAA1279	ALG5	LOC728776	NDUFAF6	ESD	MRPS28	GRPEL1	TCF12	SRSF3	CCDC109B	DAAM1	HNRNPD	KTI12	MRPL19	MITD1	RBM26	DNAAF2	TRIT1	MAPK9	SDAD1	ZUFSP	MRPL18	EIF3M	CCDC53	PDHB	PCGF6	KIAA1729	UCHL3	CD69	KCTD6	MRPL21	PPA2	CCT8	COPS4	GGCT	ZNF791	C12orf43	KIAA0391	NOP56
DC.M5.7	Inflammation	MAP2K4	CHMP1B	HSD17B11	STXBP5	IDS	H3F3B	KIAA0232	FAM49A	CNPY3	ATP6V1A	MBP	HSPA1L	CD46	PGM1	PBX2	KLHL21	STXBP3	2007-03-01	ELF1	C9orf72	HSDL2	NSMAF	SLC15A4	CD93	TMF1	MBOAT1	HMGCR	CHMP3	PIK3CD	APPL2	C7orf25	PRMT5	KIAA0701	FNIP1	NCOA1	TMEM43	CPQ	CARD8	SERINC1	HLA-E	CTSS	STAT6	RGL2	RNASET2	SPATA2L	VCPKMT	INPP5A	RNF130	TOPORS	TPRG1L	LONRF1	TGFBR2	EGLN1	KBTBD7	DDX3X	LOC644935	ATXN1	ITM2B	TMCO3	PTPRE	TRIM8	DHRS7	BICD2	AMICA1	CDK5R1	SULT1A1	LEPROT	MFSD1	NUP214	HBP1	ZDHHC7	LMBRD1	MAP3K2	ERGIC1	MANBA	CASC4	HPSE	MYO5A	KIAA0247	SUPT4H1	FCGRT	RAF1	RAB27A	VAV3	CORO1C	CPD	CRK	ZBTB34	GOLGA7	LOC339745	PYCARD	IMPA2	MAP4K4	CXCL16	S100A4	NUP50	CELF2	KIAA0513	TMCC3	OSBPL8	EXTL3	PPP3CA	FCGR2B	RGS18	UBR2	CYBRD1	PISD	ZBTB18	ZNF217	IQGAP1	TMX4	RFWD2	PLXDC2	ADAM19	IGF2R	PHF2	TBL1X	UBE4B	SLC44A2	ZNF746	RRM2B	MPZL2	BID	CAMK2G	ACAP2	CLEC4A	CBL	PPT1	ARHGAP9	DHRS12	PRDM8	SPAG9	KDM5B	ICAM3	RBPJ
DC.M5.8	Undetermined	TIMM22	HNRNPDL	CEP192	NOL6	ZDHHC8	SCRIB	ILKAP	SLC37A4	FUK	POLG	SNAPC4	UNK	ORAOV1	TJAP1	RBM14	MMS19	ZDHHC14	LOC400027	HEATR2	MIEF1	SHMT1	LUC7L	E4F1	TULP4	RRP8	CTC1	NSUN6	C1orf86	TTC13	MFSD8	LRP5L	RUSC1	NOL8	NPRL2	ASB1	NUP85	CNOT11	FAM219B	TXLNA	GPN2	USPL1	ZCCHC11	PHIP	ZDHHC16	TAF2	NUP133	BRD9	KDM2B	PARP6	EDC4	LRRC14	ZCCHC14	MUTYH	MEF2D	CPSF4	GUSBP2	EXT2	ATPIF1	EIF2B5	KAT2A	NFX1	POMT1	CXXC1	RNF126	STX2	TAF1C	PRKRIP1	LEMD2	RING1	NFATC3	STK25	LRRC41	ANAPC4	RAB11FIP3	KDM1A	LOC730316	NUPL2	RBL2	PPIE	TSC1	MZF1	KIAA1542	IKBKB	TUBGCP4	SDCCAG3	SMDT1	FAM43A	EZR	KRTCAP2	POLE	HNRNPH1	DMAP1	FLJ10769	ZNF526	NT5C	AARS2	CPSF1	CHD1L	TMX2	EXOSC10	MACF1	HEATR5B	GPD1L	ANKMY1	GNE	TTF2	AP4B1	ZNF512	CRYZL1	TBRG4	ZNF142
DC.M5.9	Protein Synthesis	LOC643284	LOC647361	RPL39	LOC391656	LOC402057	LOC439992	RPS10	RPL8	RPS8	RPL30	LOC650276	RPL31	LOC728492	RPL35A	RPS27	RPL11	RPS3A	RABGAP1L	LOC731557	LOC388532	TXNRD2	RPL6	CMPK1	FAM173A	KIAA1191	LOC389435	LOC654194	RPS16	LOC645899	RPS29	RPS11	MGST3	LOC441034	ATP5S	RPS19	SERF1B	LOC651894	LOC440589	OCEL1	UROS	LOC440927	LOC440733	RPS24	LOC649447	RPL38	ZP3	BRWD1	RPS15A	FAM104B	TXNDC12	PIK3R2	TMEM14B	LOC731640	LOC401206	RPS28	LOC400963	RPLP0	RPS25	SF3A2	ZCCHC7	LOC653232	FAU	LOC643433	YBEY	GPX4	PFDN5	KLHDC2	LOC388474	LOC387841	LOC442454	RPLP2	RPL27	NAP1L1	NME3	LOC731786	RPS12	LOC649548	COPS3	RORA	ZNF585A	MAP4K5	PABPC1	ANAPC16	RPL32
DC.M5.10	Mitochondrial Respiration	NDUFA9	MPV17	COQ5	NUDC	SRP68	DRG1	RTCB	WIBG	SNRNP40	GART	MRPL20	MIF	NUDT2	VDAC1	ATP1B3	C11orf48	PRPF38A	ATP5J	GNPAT	NUP37	NDUFB11	SCO1	SCD	TOMM22	MRPS9	C19orf53	ERH	TACO1	HNRNPM	CHCHD2P9	TRIP11	NASP	TMEM126A	GCDH	UBE2G1	KHSRP	FKBP2	YWHAQ	CSTF3	DNPEP	BCAT2	LOC642033	MRPL23	MRPS15	POGK	SPAG7	PIH1D1	RPUSD3	EIF3I	PARN	DAP3	CCDC12	AHSA1	MRPL22	DDX50	INTS9	PTDSS1	MRPS31	DAD1	CTNNBL1	TIMM23	AIFM1	NDUFA8	OXA1L	CUL2	AKR1A1	NUP205	SEPW1	HMGCS1	VKORC1	AK2	MAD1L1	HSPA14	MRPL27	FAF1	MRPL14	SMARCE1	SSB	RPP25L	NECAP2	PPIL3	AFG3L2	ZNF593	PTPN11	SLC25A25	BOLA2	MRPS7	HNRNPAB	NUBP1	FOCAD	COX5A	UBR7	PSMC3	CHAMP1	HDHD2	TSSC1	MDH1	SNRPC	GTSF1	MED10	NDUFA13	UBAP2	DHX33	SNRPA	C4orf27	C11orf73	NDUFS3	GTF3C5	C19orf52	PDSS2	ARPC5L	ATG101	NDUFAF5	PNKD	PDHA1	URM1	DNAJC8	ZNF770	PDIA4	TMEM101	TMEM147	LOC650215	PRDM4	TRAPPC4	NUTF2	SUSD3	SEC23IP	IFT27	MRPL16	C5orf22	MRPS5	PGRMC2	TERF2	HINFP	NAA20	UQCR10	ATPAF1	DHFRL1	ETFB	ID2	CCDC127	AP4E1	SEC22A	MRPS10	AIP	MPHOSPH6	ICAM2	MRPS11	HSD17B10	SNUPN	LOC646630	WDR33	NCAPD2	CCDC117	DCTD	COPS6	HSP90AB1	RNF4	C16orf80	ECH1	EIF4G1	DDX19A	ZSCAN21	NDUFS5	SNRPB	LOC647000	GARS	NDUFB2	MRPL34	MTOR	C1orf50	PAGR1	MRPL41	THYN1	SLC50A1	MDP1	EXOSC1	ZNHIT3	FLJ20323	PSMB2	RRS1	OSBP	CDK2AP2	NDUFB8	DDX39A	ACAD9	WDR7	CLPP	EEF1D	GNL1	SNAPC3	NDUFA3	LCMT1	LOC652864	DDX1	MLEC	DARS	MRPL54	ASUN	DESI2	SMC3	UTP14C	LSM2	GNA11	MDH2	MRPL43	ZNRD1	GOSR2	FIP1L1	GTF2H5	CUL1	LOC729317	RAP1GDS1	RNPS1	FNTA	KIFAP3	METTL13	MED19	MLH1	C15orf57	HDDC3	LARP1	PFDN1	CISH	HCFC1	EDF1	LOC283951	CHMP4A	DDT	SMARCAL1
DC.M5.11	Undetermined	LUC7L3	NKTR	FNBP4	WDR59	NAA16	NPHP3	RBM6	DIDO1	NSUN5	GALK2	ALG13	OGT	AMT	ZNF789	SLC11A2	ZNF83	CSTF3	PAN2	SGSM2	ZMIZ2	LOC338799	ZMYM3	FAM160B2	DNAH1	MRPS25	SNORD31	COX19	NRBP2	CEP95	GVINP1	ACAD11	KIFC2	WDR19	MTMR10	SYNJ2BP	TSPYL2	ACYP1	LOC613037	PRPF4B	LOC728734	LOC728888	DUSP8	CAPRIN2	MGC3207	MC1R	METTL3	LOC653080	PLA2G4B	TUBGCP6	STK36	MLLT6	FANCD2	TP73-AS1	SMAD3	SUGP2	SNRNP70	VAMP1	INPP5E	TARDBP	ADHFE1	PCED1A	LOC729446	LOC644590	TTC31
DC.M5.12	Interferon	RBCK1	TRAFD1	TRIM21	LOC401433	RFWD2	CHMP5	TAP2	SP110	GADD45B	IFI16	TAP1	ZNFX1	PHF11	ACTA2	C1QA	SP140	ABCA1	TCN2	ZC3HAV1	HSH2D	LOC554203	GBP2	TRIM5	RHBDF2	TMEM140	ADAR	BTN3A1	PARP10	LGALS9	NBN	TYMP	SAMD9	SRBD1	NCOA7	DRAP1	UNC93B1	SP100	NTNG2	DHRS9	TDRD7	TRANK1	MDK	NT5C3A	ASPRV1	IRF9	REC8	RNF213	ISG20	DYNLT1	LHFPL2	TRIM56	TRIM25	TRIM38	ETV7	PSMB9	CPT1B	BST2	CASP1	NMI
DC.M5.13	Undetermined	ATP5J2	LOC644863	MRPL33	PSMA6	SRP19	SCFD1	SLC35B3	STAU2	ATP5H	C18orf21	INTS12	DTNBP1	VBP1	COX7B	SLFN11	ATP6AP2	SF3B6	TBCA	PPP2CB	DYNLRB1	RAB11FIP2	VPS35	UBA6	LOC642502	SC5D	HAT1	UQCRFS1	C17orf58	MUT	PSMC1	ZKSCAN1	SERP1	PLAC8	COX8A	TMED5	LOC654121	LOC728098	DLD	YME1L1	2015-09-01	MAGOH	CUTC	CBX3	WTAP	PSMC6	NDUFA4	CDK7	COMMD2	PSPC1	WDR41	SREBF2	NDUFV2	MAP2K1	TM2D1	SLC4A1AP	COMMD8	ACOT13	HNRNPA2B1	FBXO28	USP48	LSM3	RTCA	P4HB	MRPS18C	RNF19A	PLGRKT	SDHD	CLINT1	RBM18	RNF145	PEX13	ZNF207	SLBP	SAR1B	LOC387921	ETFDH	EMC7	TMCO1	UBE2K	CCDC47	WDR55	EBPL	LOC642197	GIN1	SEC23B	SAT2	H2AFZ	SLC35F6	GTF2E1	DPM1	NOL7	LRRC57	C2orf49	DYNC1I2	RER1	FLJ20186	CHCHD1	PLAA	COPE	MTFMT	LOC650518	VAMP4	MED7	PPP2R5C	VPS25	UBE2E1	C12orf5	PSMA4	MTFR1	PSMB4	USO1	PFN1	PIGF	FAM188A	NGLY1	SLC30A9	SLC39A1	COPB1	ROMO1	U2AF1	KCTD18	C17orf49	TXNDC17	BCAP29	UQCRB	PSMA1	PPCS	CCZ1B	COX17	MOB4	LMBR1	GBAS	UQCRC1	C2orf47	ATP6V1H	ERLEC1	DYM	ARHGAP15	CSRNP2	UBE2Z	CLP1	GTF2F2	DPP3	CD48	CMAS	SLC25A46	GTF2A2	SNX2	PEX2	FAM96A	BTK	NUDT5	HIGD1A	LOC731878	VAMP7	MFF	PSMB6	RNF7	DDA1	ENY2	PDCD10	IMPA1	RNF181	GCNT1	GSKIP	ERICH1	ASCC1	RAD23B	AUH	PTBP2	RCHY1	SEC61G	PRDX6	C3orf58	ENSA	ANKRD37	LIMK1
DC.M5.14	Undetermined	SLC45A4	IKBIP	ARAP3	KIAA0226L	HAL	FLJ20186	AVIL	LOC646064	LOC653157	FBXL13	CEP63	DPEP2	ANPEP	KIF27	TNFSF14	CDC42EP2	NUAK2	KIAA1551	SULF2	ATG16L2	REM2	SIGLEC10	LOC647834	PTGS2	WLS	TREM1	IRS2	OGFRL1	NOV	NLRX1	LOC201175	MAP7	SUMO1P1	ITGA5	CECR6	MAK	HIP1	MPZL1	CYP27A1	PLEKHG3	DAPK2	PECAM1	C3orf62	RAB11FIP1	ST3GAL6	IGF1R	RGS2	NPL	RPGRIP1	DPEP3	CMTM2	TACC3	COL18A1	RCN3	LRRC6	ABHD5	LOC340527	F2RL1	PPM1F	ABTB1
DC.M5.15	Neutrophils	BPI	LTF	MPO	CEACAM8	CEACAM6	MMP8	CTSG	ELANE	DEFA4	RETN	HP	COL17A1	HLA-DRB1	MS4A3	HLA-DRB5	ARG1	LOC728358	LOC653600	TCN1	OLR1	AZU1	CAMP	EIF1AY
DC.M6.1	Undetermined	ERMN	SC5D	FOXG1	LOC286187	LOC645031	HIST1H2AL	LOC645929	OTUD7B	TSPYL6	TPD52L3	C8orf48	ROM1	SOX30	TGM6	TMEM99	SERPINA10	BEST3	HOXC13	KCNK3	SUDS3	LOC400879	KRTAP5-1	EYS	BSPRY	LOC641798	ONECUT2	USP51	TENM1	MYCL	KCNE1L	FLJ20674	OR56B1	ITGB3	SDC1	PFDN2	NUDT15	WBP2	C11orf52	POLA1	IRX1	CECR1	LOC644313	BBC3	APOO	XKR6	RAB8B	TRIM9	TSPAN4	LOC727732	AIF1L	JTB	ASCC3	LOC649540	SNCB	THOC2	LOC646135	ZNF768	TMEM39A	FLJ22531	LOC645777	TBX1	NAPG	ABCA12	LOC654161	ADAM23	LOC653472	CCDC135	FLJ43093	TIGIT	SETD5	ZNF658
DC.M6.2	Mitochondrial Respiration	KLHL36	AP3M1	EMC6	MED29	TRIM24	DUSP28	KCNK6	AQR	FBXL15	DPM3	PRPSAP1	TMEM141	U2AF2	CLTA	VDAC3	ATP6V1F	SCAP	ATP5O	TMEM258	FAM96B	ANAPC11	PKP4	POLE4	RPL36AL	RSL24D1	EMP3	ARFGAP2	PRDX1	DUSP23	RWDD4	NDUFB7	VGLL4	INTS10	PDXK	TBP	INO80C	RRP36	TMED9	LOC440567	MRPL17	MGC52110	NUP62	VDAC2	EIF4ENIF1	IDH3B	NDUFA11	PTRH2	CYC1	CERS2	MRPS18A	XPNPEP1	SNRPB2	PPM1G	MRPS22	EVI5L	SGPL1	EIF6	ALKBH5	TRAK1	COMMD3	COX4I1	LOC653377	MTF2	NOMO1	ANAPC5	DYNLL2	ACO2	TTC13	UBXN2A	CLEC16A	LOC388720	TRAM1	ATPIF1	UQCRQ	GLT8D1	SYVN1	SSR2	RDH11	SND1	SERPINB6	RNF115	PABPN1	NDUFB10	MFSD5	DCLRE1C	SLC25A3	CSNK2A1	TMEM230	ARL6IP4	IQGAP2	RNASEH2CP1	FAF2	TRUB2	CDK9	SLC37A1	POLR2G	HENMT1	USP39	ATP5I	NDUFS6	KIAA1429	NUDT3	ZFAND2A	RARS	PSMD8	HDAC1	CLPTM1L	PBX3	RPS19BP1	TBCE	MRGBP	ERN1	PITPNB	MAN2B2	CYB561D2	SNX17	SPHK2	TRAPPC2	FAM32A	SNRPG	GNPTG	PPP1CC	RPP21	ATP5L	EMC4	LOC645317	GLG1	NDUFA10	CS	SRPR	COG3	TBC1D22A	POLR2B	PRKCSH	SF3B2	NAA10	FNTB	TFCP2	HSD17B4	CPOX	MED6	NDUFS7	SF3B5	RCAN1	R3HCC1	CALM1	NAA38	CFDP1	TRAPPC3	VKORC1	COMT	HDAC3	G6PC3	RABEPK	DDRGK1	GPKOW
DC.M6.3	Undetermined	KDM6A	RFFL	RNF38	GLTSCR1L	LCOR	CLK4	STAG2	UPF2	C6orf62	EXOC1	ATP7A	PAN3	TRAPPC8	SMNDC1	NIPBL	SP3	PTP4A1	GNG2	KDM3B	FAM172A	YY1	TAF7	VCPIP1	STK38L	PPP1CB	BLOC1S6	PCF11	KMT2E	LRRFIP1	SERINC3	DOCK8	SETX	TOX4	ANKRD12	SNAP29	OSBPL11	DCP2	SNRK	ZNF394	RAB21	DR1	DDX59	C18orf25	CYTIP	DCTN4	SYNJ1	SLU7	ARID4A	ITPR2	NCOA6	ELOVL5	FLI1	KPNB1	TXNRD1	SLC35E3	WHSC1L1	PCMTD1	CLASP1	CNOT8	TM9SF4	CALCOCO2	FBXL3	ZFX	UNKL	C11orf54	ZNF189	GALNT10	THAP6	IER2	CHD1	SPG11	NIN	BECN1	SPAST	ZMYM2	KRCC1	NUP153	HERPUD2	RLF	SENP2	CXorf38	NAB1	SENP6	NFYC	PHF3	EP300	TRAPPC6B	TLE4	RAB18	WIPF2	MTPN	INTS3	DCAF11	CLK1
DC.M6.4	Undetermined	SLC30A7	VPS33B	CPSF2	ATXN2	C6orf106	LOC146517	PEX16	INTS4	PIGS	DDX41	SUMO3	RABGAP1	AHCYL1	FNBP1	LOC51035	AATF	ZFP91	PTPRA	FAM127A	NFIC	DVL3	KIAA0100	CWF19L1	SYS1	PPP1R7	CHCHD5	SUGP1	WDR48	TUBGCP2	CNOT10	CIB1	KCTD10	GNL3L	DDX42	ZFYVE20	GOLGB1	PARL	DCTN5	WASH3P	VAMP4	ARCN1	CASP2	FKSG44	TPI1	PDCD6IP	DRAM2	LOC650029	ZCCHC17	BTBD7	ARPP19	VPS41	CNOT6	PAFAH1B1	ALS2	FADS1	SRRM1P1	SAP130	ANKRD17	TMX1	VPS18	KARS	TBCB	TMED2	CNOT1	ago-01	TMEM30A	EFTUD2	SRRM1	LOC730534	FAM156A	ZZEF1	DCAF7	EIF4E2	IPCEF1	FASTKD5	ADAP1	FLJ20718	SMG5	LOC148915	KBTBD4	DOCK2	ZNF564	SLC35D2	COX5B	GIGYF2	FAM178A	DPF2	TNPO2	PSMB1	SCAF4	RIC8A	PEX19	SEC24C	HERC1	UBE2I	SLC9A6	BCKDHA	MTFR1L	TPR	CAMLG
DC.M6.5	Undetermined	CSNK1G3	LOC285636	TM9SF3	RAB28	HMGN4	SUZ12	MCFD2	ZSCAN32	ASNSD1	LOC642333	LTN1	SLTM	PIK3R4	LOC151579	PROSC	SMARCA5	NRIP1	BRD7	OXR1	PDS5B	MKRN2	ZNF518A	NIPBL	RASA1	FBXW7	ZNF384	TIGD7	SMARCA2	SCAF8	HERPUD1	NCOA3	SMAD4	POLR3GL	RAB9A	PPM1D	EML4	KLHL9	LOC647037	DMTF1	LOC388789	EDRF1	OMA1	ZRANB2	USP1	DDX5	ZMYND8	KLHL28	HECTD1	ZNF700	BRD8	ZNF277	CIAO1	EWSR1	UVRAG	DENR	N4BP2L1	ZSCAN16	MCM9	EIF2S3	CGGBP1	LOC643452	DCAF5	MST4	SRSF1	BTBD1	PPIG	MYNN	ACBD3	STAM	CTDSPL2	FBXO34	POLR2C	HPS3	HDAC2	MTMR9	LOC648638	ING1	FLJ11506	CTR9	PRPF38B	MED1	FLJ10154	REEP5	ZNF669	MKKS	FLJ45909	ATRAID	FOXJ3	BBX
DC.M6.6	Apoptosis / Survival	EMILIN2	BCKDK	GRAMD1A	PPM1M	SIPA1L1	TBC1D2	CTSD	ST3GAL2	GALK1	FCN1	TNFRSF1B	TRPV4	TP53I3	GABARAP	FBXL20	CIDEB	CALML4	RAB32	SLC26A6	ANG	EPN1	MOB3A	NAPRT1	FADD	NACC2	SMARCD3	EXT1	CD14	MARCO	OSGIN1	DEDD2	TPD52L2	SLC43A2	LOC653382	FLCN	SERPINB2	GAPT	TSPO	CD300C	IFI30	C3AR1	CAPG	DUSP3	DKFZP564J0863	SLC9A1	IL4R	MAP3K6	IKBKG	TNFSF13	LOC255783	UPP1	FAM129B
DC.M6.7	Undetermined	CAND1	AMMECR1	L3MBTL3	CEBPZ	PRRC1	TMEM5	GOLT1B	UBE2N	GTF3C3	CNOT7	CHORDC1	TES	KRIT1	PDE12	CUL5	SLC33A1	NSUN2	CBR4	CDC14A	RNGTT	PIGC	PIGN	TEX30	SRP72	NCBP2	TCEAL8	PPHLN1	DLAT	NMD3	GORAB	NUP160	TGIF1	MTIF2	RAB7L1	HELQ	CHM	RCN2	FAM133B	LPXN	ICK	DHX15	CCT7	LRRC8C	MSH6	ALDH6A1	SEC22C	IARS2	SRSF7	OTUD4	ORMDL1	M6PR	DCAF16	KLHL20	SNX4	CSTF3	TXNDC15	MTRR	MSMO1	IBTK	GOPC	SLC35A3	TGFBRAP1	MGC12966	ARHGAP12	SGPP1	ZNF7	GANAB	CD47	C1orf123	ATMIN	TRMT13	CCDC43	PDE4D	ESF1	ZNF195	INTS2	ARID5B
DC.M6.8	Undetermined	DUS2	MGC3731	TSPAN31	MED22	SNRPB	C17orf59	TMEM187	PSMB7	HSPA5	HADHA	HPS6	ZGPAT	PIN1	POLR2F	LOC374395	TMEM205	COPRS	SLC2A8	BRD2	ASMTL	LOC728006	FLJ21438	IFI27L2	PPP1R35	PEX16	ACSL5	ATP5F1	CDC37	LINC00324	YWHAG	RXRB	MPDU1	STAMBP	GMDS	LOC401115	PSMD5	CRIP1	FAM50A	PIAS3
DC.M6.9	Undetermined	C12orf65	FBXO31	ETS1	RPL13A	PPP3CC	FBL	RPL22	GLTSCR2	MAP4K1	RPL13	LOC388564	HNRNPA1P4	PTPRCAP	GNPDA2	FBXO32	LOC647346	GIMAP5	DPH5	B3GNT1	TAMM41	PRMT6	GSPT2	TRIB2	TMEM14A	LOC441775	LOC388275	LAX1	ADARB1	VEGFB	TSEN2	LOC728554	THEM6	GTPBP3	RRAS2	CLEC2D	POLR3H	EVL	WDR74	HNRNPDL
DC.M6.10	Undetermined	ARFGAP1	PNKP	ACIN1	ARHGEF1	TRAPPC12	CORO1A	NELFB	CIC	DDX23	ARRDC2	DHX16	POLDIP3	EXOC3	FLJ14154	AP1G2	ZBTB17	NISCH	CCS	DLGAP4	MAPK8IP3	ATG13	ERCC5	TBC1D20	CD99L2	TBC1D2B	GTF3C1	SETDB1	RHOT2	RNH1	VPS52	NPLOC4	CRIPAK	FAM73B	PPP2R5D	RASGRP2	MGRN1	MGAT4B	STRN4	SLC35C2	CSNK1G2	PYGB	LOC644634	GBA2	ACAP1	CNOT3	ARRDC1	DGKD	GOLGA1	HDAC7	SURF4	CNOT4	BTN3A2	NADSYN1	TRAPPC9	KHNYN	MKL1	TAOK2	USP34	MAN2B1	ITFG3	SERTAD2	CRAMP1L	KIF13B	SRRT	ZNF524	GPATCH3	GPAA1	ITPKB	PNPLA6	MGC52000	CLN3	SDF4	RNF44	CRTC2	EGLN2	STARD3	ATP13A1	USF2	RPS6KA4
DC.M6.11	Cell Cycle	POLQ	CDC25A	EXO1	CENPW	DKFZp762E1312	KIF20A	ZWINT	MCM10	KIF2C	KIF15	CENPE	BUB1B	CKAP2L	POLE2	SLC27A2	CCNE2	KIF14	NUF2	CDCA3	CCNB1
DC.M6.12	Mitochondrial Stress	RPL23A	BOLA3	HSPE1	RCC1	GEMIN2	C1QBP	SLC5A6	CTPS1	MRPS24	RWDD2A	C19orf48	NDUFAF4	RITA1	AVEN	NUDCD2	PDIK1L	TIMM44	AARSD1	SEH1L	IPO4	GCN1L1	EXD2	TMEM97	ZNF260	TRIM32	MAGEH1	GLS	LOC653505	NFE2L3	PPRC1	ITGB3BP	IMPDH2	NARS2	ZNF544	PCCA	NDUFAF2	MPHOSPH9	RPAP1	CAD	RPL3	LSM5	UQCC2	SETBP1	PXMP2	GLMN	LAS1L	FAM3C	NUBPL	TAF1A	NOP58	C12orf45	BYSL	GTF2H4	POLR3E	HLTF	EIF5B	TMEM41A	GPX7	ZNF696	N6AMT2	IMP4	RAD51C	DFFA	ZDHHC23	SHFM1	EIF2AK3	MRPL40	APOA1BP	LOC731002	CCDC106	DOLK
DC.M6.13	Cell Death	FCER1G	STX11	RASGRP4	PLAUR	DRAM1	LILRB3	TBC1D8	RAB20	VPS9D1	SERPINB1	PILRA	NTSR1	STK3	LOC652616	PLIN3	LOC730820	BAZ1A	GNB2	UBN1	CSTA	SIGLEC9	ARFIP1	VASP	FNDC3B	HIST1H2BC	HK3	BCL3	HSPA6	CARD6	LOC440731	CLEC12A	SLC36A1	LILRA2	MARCKS	NCF1	EIF4E3	MNDA	LAMP2	SLC22A17	FES	POLR2J3	NFKBIA	LRRC25	CPEB4	NLRP3	MCTP1	NLRC4	TMEM154
DC.M6.14	Undetermined	LIMS1	ARHGAP21	ZNF185	NCKAP1	OXTR	CDKN1A	GFI1B	C19orf33	LOC642233	THBS1	ANO6	RAB27B	HIST1H2AE	HIST1H2BG	C15orf52	LOC440895	ENKUR	HIST1H2BJ	LMNA	CLIP2	CD151	HIST1H3H	CDK2AP1	HRASLS	TAX1BP3	ZNF385D	CD9	RUFY1	FNBP1L	MAX	PLA2G12A	SYNM	MAP3K7CL	MGLL	HIST1H3F	NFIB	HIST2H3C
DC.M6.15	Undetermined	PDE6B	POLR1E	ZNF30	SIDT1	BCAS4	C12orf57	SPAG16	FAM171A1	MGC57346	ZFP82	PKIA	LOC149448	ATF7IP2	ZNF550	LOC650815	HSD17B8	LOC728014	LOC642178	ZNF548	TMEM261	PVRIG	ZNF549	CLYBL	CRIP2	ZNF525	DCAF4	LRIG1	FBXL16	FBLN5	GCSAM	BAG3	CD8B	USP36
DC.M6.16	Cell Cycle	FANCI	UBE2T	RAD51AP1	LOC731314	LOC653820	MTFR2	ERCC6L	EZH2	CDCA2	OIP5	CDCA8	CCNF	ATAD2	TROAP	NDC80	PRR11	SGOL2	DSCC1	UCK2	FBXO5	MCM2	PSAT1	MAD2L1	SGOL1	GMNN	FEN1	TIMELESS	CENPF	TIPIN	APOBEC3H	SMC2
DC.M6.17	Undetermined	DAGLB	C5orf15	TIMMDC1	RRAS	ETFB	PSMB10	SLC25A20	CMTM7	RPS9	ELK1	TRIM27	GSTK1	PSMA7	BRAT1	TBL2	SCAND1	SNAPIN	CUEDC2	SUCLG1	COASY	NDUFA7	DHRS1	ZDHHC13	TMED1	C14orf93	UBE2L3	NCKAP1L	LOC339344	TCEB1	COX7A2L	NEDD8	C2CD5	CHMP6	DERL2	ERLIN2	CPT2	EML2	PSMD2	SAFB	LOC645317	TTI2	NDUFAF7	SUOX	GUSB	VPS16	SMUG1	GTF2E2	TMEM173	TSPAN17	VPS26B	EDEM1	AGPS	MVB12A	PER2	KLF13	MSH3	MGME1	WRNIP1
DC.M6.18	Erythrocytes	RFESD	USP12	RPIA	CTSE	SPTB	SLC6A10P	ACSL6	GYPA	TSPAN7	ALDH5A1	HEMGN	RAD23A	TMEM158	TFDP2	LOC253012	RHD	BPGM	FLCN
DC.M6.19	Undetermined	FLT3LG	EPHA1	SIRPG	ZNF69	IL23A	PLEKHB1	SOX8	CLUAP1	CAMK4	ZNF485	DUSP14	AGMAT	LOC387841	VSIG1	RCAN3	CEP41	LBH	RTKN2	TMEM18	GPA33	BCKDHB	OR2A9P	GALNT12	CDR2	IL21R	LOC649821	SCML1	DACT1
DC.M6.20	Undetermined	AHCTF1	FLJ39639	CDK19	CREBBP	WWC3	MAST3	VPS8	KIAA0556	TP53INP1	ARHGAP25	HSPBAP1	MAP3K3	RXRA	ZXDC	RSRP1	FAM160A2	GABARAPL1	KMT2C	ARAP1	TP53INP2	MKLN1	UPF1	UBE2B	SP1	SSH3	WTAP	OSBPL2	ABCC5	ARNTL	ZNF20	MBP	LST1	STARD10	LYST	LOC730744	SUV420H1	RRP12	CASC3	NEDD9	MKNK2	LOC389541	RBM5	NSFL1C	PPFIA1	PARVG	ZNF350	AKIRIN1	KCNJ5	ELL	CTDSP2
DC.M7.1	Inflammation	MYADM	ALDH3B1	TMEM8A	SUMF1	TNIP1	RASGEF1A	RGS19	SEMA4B	TADA3	KCTD2	METRNL	GAPDH	TALDO1	C9orf72	TLN1	CAPN1	TMEM127	G6PD	GPSM3	KIAA0930	CYB5R1	XRN2	CAPZB	TWF2	GRK6	LOC653888	TK2	PKM	STEAP3	PLD1	TMEM119	CYB5R3	OTUD1	CHP1	TESK2	ACPP	RIPK3	CHKA	GSN	DENND1A	CDC42EP4	DBNL	ARF5	APOBR	ZDHHC17	RAB1B	RHOU	ZDHHC12	SH3PXD2B	ULK1	PLEKHM1	WDR13	ARHGAP30	BLOC1S1	CPNE1	HYAL2	NCKAP5L	IRAK4	LOC644964	ago-04	MED12	PHYKPL	GMIP	RAB4B	PLEC	HRH2	ATXN7L3	DNM2	SLC16A5	ARHGAP26	RIN3	CTSA	DCTN2	PPP4C	RAB5C	SERTAD3	MSRA	ZNF213	PTPN6	ATP13A3	MAP3K5	PPP1R15A	MOSPD3	LRPAP1	LOC440525	GLRX	UBA1	TMLHE	IL2RG	TANK	PREX1	MIIP	RARA	TIMP1	LTBR	SH2B2	CDKN2C	DEDD	KDM4B	NME8	TGFBR1	GBGT1	RAB38	TNPO3	LSP1	CDKN2D	KPNA4	CAP1	FAM217B	BCORL1	ADCK4	FKSG30	PJA2	PPP1R12A	FAM45A	MLX	NFKBIB	SLC9A8	CORO2A	FAM214B	SIRPB2	SHISA5	CALML4	PLEKHO2	PPP1R21	LOC651524	C17orf62	S1PR4	TMEM255B	H2AFY	AMPH	DPYD	RNF135	CAT	COQ2	CD300LF	VOPP1	RAB3D	TIMP2	NCF2	PICALM	ANXA1	PLP2	LOC648605	SYK	TMBIM1	MYL6	PTEN	SH3BP5L	PAM	MAP1S	MSN	CARS	ARHGEF11	PNRC1	RTN2	LOC652675	MYH9	WAS	MFN2	ACTR1A	MBD6	RUNX1	TAZ	FAM20C	SSH1	CUX1	RHBDD2	MLF2	RASSF2	CHD7	GLTP	CDC123	TSC22D3	AP3S2	ORAI2	TOR4A	IMPDH1	CPNE3	MTMR6
DC.M7.2	Undetermined	LOC221442	USP32	APBB3	LRCH4	LPAR2	ADCY4	NEDD9	MGC4677	LOC647135	LOC643011	DHX34	KIAA0319L	TTLL3	ZNF516	VAPA	SLC16A5	SSR2	PAQR6	MGC40489	SEC61A2	EFCAB4A	VPS13B	LOC651881	HTR3B	SIRT7	LOC400713	MGC34761	LRRC37B	FAM209B	GRIPAP1	LOC647384	ANKFY1	CLDN15	CLEC1A	SF1	LOC654335	CDK5RAP3	CSDE1	ACRC	COL7A1	TRIM14	2002-09-01	WNK1	MGEA5	ZNF292	MEF2B	RHOB	LOC652699	LOC648907	GDPD3	MAPK13	ATG10	C22orf34	MX2	CCDC88B	LOC644474	RAPGEF1	DHRS12	FLJ31438	PPP1R14B	PDK1	LOC644075	FLJ45244	LOC402573	RDH5	TBC1D3C	C9orf106	PHLPP1	TNFRSF12A	AHSA2	FAM101B	KMT2C	SNORD35B	KIAA1666	RTN3	VSIG8	TUFT1	NXNL1	CLTCL1	KLF6	LOC440456	THBS3	LOC441193	FLJ11292	CLEC12B	ZFC3H1	CTSK	MIA3	HCG27	FLJ43276	NFXL1	DDX17	ERP44	CELF6	OMG	BIN3	CXCL14	LOC648998	LOC643423	HLA-C
DC.M7.3	Undetermined	YTHDC1	ANKHD1	CEP350	PIGA	KANSL1	CHD8	CBX4	PUM2	SH2B3	FAM13B	GGPS1	BMPR2	KCTD20	SFXN3	MBNL1	ADPRM	ASB8	TM7SF3	LOC400657	DNAL4	UBLCP1	EAPP	UBL3	SCAMP1	PDCD6	MTM1	TBC1D23	MAU2	CELF2	DPP8	MYO9B	CHD9	PAPD4	LPAR6	ANKRA2	NUFIP2	GGNBP2	GMCL1	XPR1	SAP18	CHKB	RNF138	VPS29	TMEM66	ITGAV	OAT	USP8	RAB35	MAP3K1	CDC37L1	RPAP3	SSR1	METTL25	CCDC174	APPL1	TMED7	TVP23B	ASXL2	ELMSAN1	TPK1	BCLAF1	TRADD	PTGER4	EHD4	ZFP91	UGP2	ESCO1	RFX1	MYCBP2	PLAGL2	SECISBP2	MAP7D1	SPEN	C11orf68	KIAA2026	PPP2R2A	UBR5	BHLHE40	SLC35A2	POLR2E	CBLL1	VPS37A	TLR7	ZNF274	LEMD3	GIMAP8	YEATS2	ZBED1	RHEB	BIRC6	SULT1A3	GPS2	ZNF18	GALNT1	SOAT1	VPS37B	DOPEY2	MYL12A	DSTYK	ZBTB20	LYRM5	INTS6	ADORA2A	CNTRL	MED30	LOC731950	TBC1D15	RCOR3	EFCAB14	ARF4	TSC22D2	SLC31A1	ELMO1	PRKCB	BAG4	ISG20L2	HNRNPH3	GINM1	KIAA1468	CCNK	TAF4	2002-09-01	PNISR	FAM102B	ARL8B	IFNAR2	NEMF	ZNF12	SLC36A4	SF3B1	CCBL2	LSM14A	BRD3	GXYLT1	NSL1	ING2	MANBAL	MON2	RC3H2	2006-03-01	TM2D3	HELZ	BTG1	STK4	RNF114	VPS4B	RNF166	ZNF654	CYLD	INTS8	TMEM131	MIB1	PGAP2	ITGB1	USP38	PIK3CG	TRIM33	GMFB	SEMA4D	TCFL5	C3orf38	MIS18BP1	SH3KBP1	KLHL24	MGAT1	RNF40	SMEK2	ZNF581	THAP1
DC.M7.4	Undetermined	KIAA0195	ARL2	TAPBPL	MEPCE	PUF60	TOMM34	CECR5	PAXIP1	MPND	PMM2	TMEM138	ZNF511	FDXR	HAUS7	HARS	RABGGTA	SUV39H1	ATP5G2	PLD3	GPS1	EMD	YARS	AK3	TMEM256	ALDOC	RHOC	NIP7	COX15	MRPS16	PTBP1	ARHGAP1	FLAD1	MTFP1	SLC25A19	PIGU	ENKD1	NLRP2	UBE3A	TRAPPC2L	SBF1	MRPL37	KIF3B	FKBP4	YIF1A	KIAA0194	AP1M1	MADD	TCEAL3	PPP2R4	AK2	AIMP2	PES1	LOC286016	MIF4GD	CDC16	FAM110A	NCKIPSD	CWC15	TCF25	SPNS1	ANAPC13	LOC339123	NSDHL	DNAJC25	BSCL2	RAVER1	FAM120A	COMMD1	BRPF3	ECI1	RER1	TRMT1	NDUFS8	TEX261	EML3	DCAKD	SARS	UBAC2	TMEM115	RCC2	ITGAE	SIL1	STARD7	ALDH16A1	TSSC4	TP53I13	ZFP64	SERPINF1	SLC52A2	FLJ90709	AKR7A2	BRI3BP	CASP3	DPAGT1	MAP4K2	PRPF4	GPI	DDX27	POLA2	NUP107	PLEKHA8P1	BCL2L12	CENPB	TRIB3	AHNAK	XXYLT1	STOML2	LRRC47	PMPCB	AACS	FLJ35801	SGSH	RFWD3	OSGEP	SFXN4	DCXR	HEATR1	CCDC92	ALKBH7	C20orf27	SCARB1	ZNF777	LOC652685	NELFCD	TMEM106C	C7orf50	TOMM40	TMA7	ABL1	DDB1	RNF113A	NPDC1	CYFIP2	ECE2	SCAMP3	WDR18	SPECC1L	PARK7	CNDP2
DC.M7.5	Undetermined	ANKMY2	WASL	RYK	RBM15	NUP93	POLE3	GIMAP1	ZNF212	SCRN1	PREP	PDPR	ARL5A	POLR3B	LYRM2	ZNF101	YEATS4	BCL7C	EIF2S1	UBR7	IL12RB1	TAF5	CCDC132	MRPL30	TNRC6A	DHX30	NCOR2	C14orf169	ACTR1B	UQCC1	ANKRD13C	RNF214	SMAP1	RNF219	LOC642236	XPC	METAP2	IPO9	SIVA1	NNT	C6orf203	CCDC88A	PRMT3	CNOT7	NARS	PRNP	TOP2B	KRBA1	ZFP90	CCDC25	JARID2	C1orf174	MTCP1	SIMC1	COX14	TMEM254	SLC35C1	ZNF680	C6orf136	TCERG1	ODF2L	ATG5	C14orf28	NIPSNAP1	CTSO	DRG2	PWWP2A	ARL16	DARS2	TUBD1	VPS45	ZSCAN2	ZNF35	ARL2BP	TOMM70A	ZNF766	DDHD2	P2RX7	C9orf85	CEBPG	RBBP7	FUNDC1	PHTF2	LOC648210	GRSF1	TMEM9	SAC3D1	CERS6	PKD2	GCHFR	VAMP8	NMRAL1	SWAP70	LOC650737	ATRN	KDELC2	S100A10	KLF11	ZPR1	GALNT11	SNHG5	ZNF2	ZNF136	HCFC2	RFC1	SUV420H2	LOC730432	COMMD9	TTC5	USP37	LOC728233	FLJ45055	PGBD2	FTSJ2	BPTF	XRCC6	COPS7B	BTF3L4	QARS	MRRF	ABCD3	CECR7	CKAP5	C8orf33	KDSR	TSPYL1	ATP6V0A2	ZNF331	GPHN	TMEM135	AP1AR	MRS2	SIN3A	CIPC	ZNF263	RBM3	AGK	CXorf56	LSG1	FAM76A	LCLAT1	LOC440354	TNFRSF10B	UBP1	GRAMD3	C14orf142	ZNF658	VEZT	GTPBP8	LIAS	KBTBD8	ACO1	C21orf33	COQ9
DC.M7.6	Undetermined	CDK6	PDCL3	CCDC58	NAT10	AGPAT5	ST6GAL1	PPAT	BOP1	2011-09-01	SEPHS1	ECHS1	WRN	R3HDM1	XPO5	GPR180	NOLC1	MIS18A	RFC5	UBA5	FASTKD1	IPO5	FANCE	ADK	EARS2	LOC728554	THOC6	DUT	INTS7	LOC652324	MYC	KLHDC4	ACACA	C12orf23	WDR43	FUT8	B4GALT7	DCLRE1A	LOC646849	UNG	MRPS18B	SFMBT2	HIST1H4C	MNAT1	GPAM	CARD11	BRI3BP	ORC5	RPL7L1	STRBP	ENDOG	GPR89B	MAK16	HRAS	NEK1	DCPS	CDRT4	CENPL	PUS1	TCTN3	ALG9	HEATR6	MCM5	THOP1	ALG1	RRP1B	RBL1	UGDH	HSPH1	PM20D2	KCNA3	BORA	LOC729101	EI24	TBCCD1	GPR89C	DOLPP1	VRK1	PCNA	LARP1B	ZNF175	TMEM156	MTPAP	PAQR3	MRTO4	WEE1	SLC12A2	MSTO1	MCPH1	BCS1L	MUM1	CHST12	C9orf114	LOC400455	MINPP1	AQP3	C19orf24	SH3PXD2A	RINT1	RRP9	ZC2HC1A	NFX1	CEP83
DC.M7.7	Undetermined	RFC4	CKS1B	NME1	HIBCH	SMC4	HYOU1	CD70	ZBTB32	DONSON	SRM	RPS7	HIST1H4K	TXNDC11	MGC15523	RPL29	CEP128	APITD1	CENPU	IFI27L1	NDC1	SKA3	RPS15	ALG14	FABP5	SPATS2	SLC39A14	FAM98A	EAF2	MGC40489	ABCB9	SQLE	DNAJB11	DUSP5	SKA2	STT3A	EEF1B2	ATP5G1	HOXC4	GLCCI1	GPT2	PGM3	KIF23	LOC731049	MYL6B	TRAM2	IRF4	RFC3	DERL3	PHF19	MYO1D	ORC6	SLC35B1	CENPK	NME1-NME2	KCNK12	NT5DC2	CIT	GTSE1	MGC33212	CRELD2	MANF	XBP1	SEC11C	LRRC20	CENPJ	CENPH	GMPPB	CCDC34	C1orf112	PBK	HSP90B1	MASTL	SKA1	CADM1	SLC1A4	BRCA1	CHPF	MGAT3	PARP2	CHAC2	CDK1	PXMP2	BCAR3	IL12A	FAM83D	TUBG1	RAD54L	WFS1	LOC653199	NEFH	MCM6	KNTC1	CCDC167	PERP	HELLS	SDF2L1	GINS3	ARFGEF2	EBP	COQ3	KIF4A	CDK2	CCNE1	SAPCD2	LOC652155	FOXRED1	SPC25	C19orf10	SLC35F2	C17orf53	RPL39L	CLCC1	WDR34	ATP2A2
DC.M7.8	Undetermined	ACLY	LRRC42	EXOSC3	PDE6D	PSMB5	MGC16169	ALKBH6	PMM1	CAPRIN1	NCOR1	MTA2	PIAS2	KIAA0196	MPLKIP	LOC647340	DCTN6	NSRP1	CPSF3	ATP5J	SEC22C	SARNP	POP4	ZNF330	MTDH	DIP2A	CLDND1	HAVCR2	EIF2B4	SPCS2	C8orf76	AMZ2	TUBA1B	EIF4A3	PRELID1	CABLES2	ATP5F1	UNC50	TFPT	BRMS1	LOC390466	ABHD8	CCNH	PRPS2	PTPN22	CRLS1	ARMCX3	HDHD1	PRPF38A	LOC732425	RSPH3	DBI	RUNDC1	CCM2	OTULIN	PIGT	MED20	IMPAD1	SLC20A1	VPS33A	ZNF45	PSD4	SEC13	DNAJC7	MCM3AP	VTA1	CSNK1G1	ADIPOR2	COG4	TOPBP1	NONO	LOC652489	FICD	SPA17	STAG1	SRP54	ETFA	GAK	AP1B1	ISCA2	ENTHD2	ASB3	RAB28	PSPC1	APEX2	WDR83	CDK5	NSMCE2	RNF103	COPS7A	TMED4	LOC643357	BCLAF1	NXPE3	SETD3	NCLN	ZNF25	CHTOP	DCTN3	CCZ1	UGGT1	ZNF207	ZDHHC6	CALM3	TIMM8B	LONP2	LOC653566	CTNS	VPS54	SYPL1	FLJ12716	GLE1
DC.M7.9	Undetermined	RAD21	RALGAPB	ADAT1	TFIP11	MAD2L1BP	PIK3C3	KAT6A	TP53BP2	ELF4	TRPC4AP	PLEKHA2	PRKAB1	ZC3H7A	SMG1	DCP1A	FLJ36874	TNIP2	FLJ20309	RELA	PPP1R11	APBA3	CHMP4B	STK35	PPP6R3	GALC	ADPGK	GCC1	EWSR1	TNFRSF10A	LAPTM4A	PIP4K2C	NFKB1	KIAA0368	PSMD4	LOC441155	TPP1	LCP2	WDR37	MFAP1	HERC4	EIF4G2	LOC728518	HIVEP2	LZIC	UBE2Z	TAPBP	UBR4	PLEKHB2	XRCC5	CD2BP2	C10orf118	RAB3GAP1	PPP2CA	RAB11A	PPID	TGOLN2	IPO8	AP1G1	RAB3GAP2	PRRC2C	TFG	ARID3B	ETF1	LOC645895	CDK11B	COPA	ZC3HAV1	PPP1R18	WBP4	LOC653103	ZDHHC5	ZNF407	PHACTR2	RSBN1	KRAS	RAB6A	AIM1	MPHOSPH8	KCTD5	ACTR2	NFE2L1	KIAA1160	RIPK1	DDIT4	COPB2	ARL6IP5	ARF3	LOC400890	KIAA0174	KIAA0922	STK19	KBTBD2	TUBA1C	KDM2A	TNPO1	PRPF3	DEGS1	CDK11A	VAV1	JOSD1	TMEM60	DEK	STRIP1	PLEKHM2	MOB4	RNF20	MAPK1IP1L	SKIV2L	TOR1A	YTHDF3	RAB3IP	KLHL12	MARS	PSMD7	CTSH	VRK2	FXR1	RAE1	GGA3	SMARCD2	FAM199X	HLA-F	AKAP13	AFF4	KLC1	FAM222B	IKZF1	NLRP3	LOC729466	JARID1A	REXO1	RAP1B	RBBP5	TMEM87A	SNX19	AFTPH	SNIP1	ROCK2	KIAA0143	C1orf122	FAM120B	CFL1	OXSR1	TTC33	CHURC1	MED28	SYTL3	HN1	HIF1AN	HLA-A	ARID1A	GRIPAP1	GPR132	CSTB	PILRB	BRE	SAP30BP	TBL1XR1	ARAP2	MAPRE1	CSK	FUT4	WDR1	PSMC1
DC.M7.10	Undetermined	FGR	ARHGAP24	STXBP2	TMEM165	ACVR1B	ATP8B4	F12	GBA	dJ341D10.1	GTDC1	CNIH4	WIPI1	TIPARP	LDHA	AMPD3	MILR1	PECR	C1orf162	PDSS1	CBS	SPTLC2	C11orf82	SIRT5	ERI1	CD82	TMLHE	DHCR7	LOC730953	FAM20A	ST6GALNAC3	P2RX1	GLUL	FGD4	LOC441124	ASPH	RBMS1	FLJ40125	IDNK	CYP19A1	SGMS2	SH3GLB1	STOM	GM2A	MAP2K6	SORT1	EXOC6	ITPKC	FFAR3	ANO10	ATP11B	ANKRD55	CDC42EP3	GGT1	SLC37A3	AGTPBP1	LOC653867	CYYR1	DNASE1L1	FAM105A	TREML3P	KIF3C	SCPEP1	ADAM9	LOC728797	LOC653907	DENND2C	ACER3	PLB1	LDLR	GAS7	ERLIN1	LOC642788	MSL3	GPER1	RAB27A	BAZ1A	METTL9	CMTM4	MXD3	QSOX1	PDGFC	C19orf35	POR	TOM1	DOK3	PPP4R2	ACN9	NBEAL2	NQO2	VWA5A	ZDHHC20	CSGALNACT2	CCAR2	MEF2A	DNAJC5	TPST1	ZNF366	TSPO	CAPN3	PPP1R3B	SLC25A40	IL1RAP	LMTK2	KIF1B	ZAK	PLEKHG1
DC.M7.11	Undetermined	G3BP2	LOC652481	DDOST	ATP1B3	ARMCX6	ALYREF	CALR	MORF4L2	CSRP2BP	NDUFB5	EIF4A1	ATP5A1	EIF2B2	SLC30A5	RPS27L	RPA3	AP1S1	PDIA5	DLG4	MTMR12	EIF4H	VIMP	TRMT112	SLC9A9	LYPLAL1	NFKBIE	LOC728772	ACAT1	APH1A	POFUT1	NDUFA6	HIGD1A	ACVR1	DNAJB9	PEPD	TIMM23	LIPA	SRD5A1	RCN1	H2AFJ	DNASE2	HRSP12	SRSF2	IKZF5	MAN1A2	RNF5P1	LOC650646	UTP6	GNPDA1	PIGY	FMNL2	DPY19L1	NREP	CCDC51	ATP5I	SUSD1	TUFM	NUDT16L1	SUGT1	RPS21	SRI	SLC3A2	MED4	PNMA1	GFPT1	IDE	RPRD1A	GPR137B	RPL34	CASP7	PCCB	SMARCA4	STRAP	NDFIP1	OBFC1	LSM1	RPS26P47	SLC39A3	LRR1	ZNF280D	C11orf74	LRRC8D	PIGM	SSR4	CNST	SLC43A3	NIPSNAP3A	PPIB	PHF5A	CHTF8	EEF1A1	SLC25A5	TARS	PCBD1	ADI1	PYCR2	MRPL12	SSR2	SDHC	BRK1	HNRNPF	MAN2A1	TMEM9B	DFNA5	EIF4A2	RWDD3	KDELR2	ATP2A2	RDH10	LOC644934	HSPD1	XYLT2	CANX	LOC113386	SMS	ZFY	SLC2A9	ALG13	PLIN2	TMEM69	PDIA6	PTPN2	ATP6V1G1	ALDH1A1	PRDX4	PLA2G16	STIP1	AHCY
DC.M7.12	Undetermined	ILF3	MALT1	DDX24	FAM50B	TOMM20	ZNF17	BPHL	LZTFL1	FLJ20628	TMEM8B	LOC130773	ARMCX5	CYCS	RECK	KAT6B	RFX7	MB21D2	ELOVL4	LOC284023	LOC374443	ZNF91	LOC650795	NEIL2	RORC	KIAA1394	CHD6	TAF9B	NAALADL1	RAD17	NIPA1	SNRPN	ABHD14B	CNNM3	PPP1R16B	PYGO2	TSHZ2	UBE2Q2	SEMA4F	LOC648099	LIME1	LGR6	LDLRAP1	FLJ39531	PITPNC1	HOXB2	LIMA1	ZNF239	KRT73	SGK1	FLJ21986	LOC644039	TOX	ZNF420	NIPAL3	RPL32	UPF3A	CRY1	FCGBP	PIGP	SESN1	TCF3	SIGLEC17P	LOC153364	SMIM11	CCDC104	CCNB1IP1	EDARADD	ALKBH8	CAMK2N1	DDX51	C22orf29	FBXO4	PKD1	ZNF439	FAM213A	AES	RFTN1	CAAP1	PCED1B	HCG18	BCL9L	ZNF124	OSGEPL1	DBP	RHOF	PRKX	CD1C	MYO9A	RSAD1	RNF144A	UST	ZNF235	RPL37	TMEM134	PTER	GNG7	LAT	MXD4	ZNF551	SLC25A15	PLEKHA5	KLHDC1	YES1	BCL11A	LOC136143	TCEAL1	TBC1D31	ZNF626	LOC90624	ZFP3	LARGE	TUBGCP5	NR3C2	ZNF26
DC.M7.13	Undetermined	IL11RA	SFI1	ZNF589	GATA2	PYROXD2	MS4A2	SLC29A1	CYP4F12	GABBR1	MIAT	NSUN5P2	LOC729559	PTGDR2	LOC283874	LOC727762	ROBO3	LOC650919	LOC440993	CRYZL1	ACACB	LINS	OLIG2	RHOBTB3	LOC644670	CCL18	RAB12	ANKRD36B	LOC654000	ARHGAP33	2001-09-01	ANO9	MST1	PRSS33	SLC26A11	GPSM1	CCL23	ANKAR	PNN	INADL	OLIG1	AFG3L1P	SNX29P2	PNMA3	ECHDC2	TPM2	ZADH2	IGSF9B	ALOX15	SNORD14A	SUGP2	HMBOX1	PMP22	GUSBP4	IDUA	SMPD3	ENO3	LOC400464	CATSPER2	ENO2	ERMARD	CCR3	CLC	PARP15	GOLGA8A	ZNF500	LOC440341	BZRAP1	SNORA33	PGM5	GGT7	PI4KAP2	CACNG6	ACCS	IPP	LOC729008	PPP1R3E	SLC45A3	FLJ12334	FCRL3
DC.M7.14	Undetermined	LOC440349	LOC641825	TAGAP	LOC388969	ATP2B4	PSMD12	CTRL	LOC285908	CEP152	POGZ	LOC646100	POLR2J4	C9orf38	FLJ43663	HELB	RALGPS2	RMDN1	GPR155	LOC653604	LOC729602	PMS2P1	TGFBR2	ANKRD44	DTNBP1	MLKL	FLJ30092	LOC644019	IL18	LACTB	LOC642921	LOC653505	LOC606724	NLRP1	LOC440345	LOC644642	LOC441268	NOL10	SWSAP1	LOC643509	LOC650346	LOC728895	TAPBP	BNIPL	SNX29	LOC649864	ZNF763	LINC00869	LOC642995
DC.M7.15	Undetermined	GATS	VMP1	NPEPL1	NADK	LOC88523	SEMA4D	TNFAIP2	BTN2A1	SCLT1	PIGB	KIAA0319L	MYO1F	PRAM1	LOC730994	MAN2A2	SLC22A18	MPPE1	RICTOR	SLC12A9	IQSEC1	ITPK1	ZFYVE16	OSGIN2	ACSL3	TFEB	RHOT1	DMXL2	EPHB1	CD300A	C15orf39	ARHGAP27	RERE	RNF19B	RAB24	TFE3	OXER1	FAS	PLAGL1	SNX6	FLJ42957	PTPRN2	ABHD3	RCBTB2	KLF6	PTP4A3	TNNI2	NOTCH1	CTBP2	CPEB3	ADAM8	EVI2A	LPIN2	HERC3	PELI2	ARSA	HEY1	AKAP13	C7orf34	ATP6V0A1	KIAA1211L	IRF1	ATG2A	TMEM234	ECE1	LOC645649	EFEMP2	ITGAX	CBFA2T3	RNF135	BAZ2B	SPP1	FMNL1	C14orf159	ZNF333	RELB	ST8SIA4	DDIT3	FAM174A	YIPF3	MICAL1	PSTPIP1	ABCG1	KIAA0319	LOC340527	NBPF1	CUEDC1	FGD3	CXorf23	C20orf197
DC.M7.16	Undetermined	LPCAT2	HIST2H2AA3	HIST1H3D	MTHFD2	HIST2H2AC	HIST1H2BD	GCH1	H2AFJ	SNX20	HIST1H4H	SOD2	HIST2H2BE	DISC1	SIGLEC5	HIST1H4E	WSB1	CTSC	IGF2BP3	KIF1B	APOL1	LACTB	ADM	ARL5B	AK4	SKIL	LIMK2	CEACAM3	IL1RN	FFAR2	MCTP1	CLEC6A	ZAK	EPG5	CSF2RB	NOD2	CD274	LOC654053	BAMBI	JAK2	HIST1H3E	HINT3	GSDMD	KCNJ15	IRAK2	KCNJ2	HIST1H2BK	MLKL	ASPHD2	TAP2	PSG9	MYBPC3	RPA4	HIST2H2AB	CASP4	SLC26A8	CDK5RAP2	ZMYND15	LOC651738	FLJ27255	SIAE	HSPA1B
DC.M7.17	Undetermined	RABEP1	USP24	IL10RA	ATG16L1	PCM1	CERK	PITRM1	INO80	INPP4B	FLJ10081	ARIH2	ZBTB33	RPS6KB1	SMARCC1	OPA1	CBFB	C20orf196	GOLGA4	SPIRE1	CPSF3L	RALGAPA1	WDR70	ADNP	BLCAP	TDG	RECQL	DHPS	TTPAL	LOC644799	SNAPC2	ALDH9A1	TMEM41B	HCST	LOC493754	CREBZF	N4BP2L2	LEPRE1	FAM134C	ST8SIA1	ARHGEF7	PCMTD2	TATDN2	C10orf32	FAM107B	AKAP8	NHP2L1	PPP2R5E	BTAF1	GID8	LYPD2	ANGEL2	ATP2C1	MAP3K12	SLC9A3R1	CCNC	PCNXL4	ADNP2	ZBED4	STIM2	DENND4C	DHX32	SLC46A3	POC5	ACP1	SETDB2	GLUD1	FAM76B	KIAA0947	CDAN1	USP16	RAP2A	TSPAN32	USP7	CASP8AP2	PIK3R1	ARID2	RANBP6	MCRS1	LOC90826	RAPGEF1	KIF21A	PHF20	THAP11	ZNF419	SLC35B2	PEX5	ZNF317	YTHDF2	CNOT2
DC.M7.18	Undetermined	RASSF1	SIGIRR	H1FX	TBCD	SLA2	PFKL	WDR81	DOK2	PWWP2B	GHDC	CAMK1D	SEPN1	CD74	ENG	MAN2C1	LOC220686	ALOX15	LOC642255	YPEL1	CYP2S1	PQLC3	ADCK3	SMARCC2	CORO1B	ARHGAP10	SF3A1	CBX7	MVB12B	TMEM80	SIN3B	DPP7	FCHO1	NAGPA	AGPAT4	WDR5	ATP5D	SPTAN1	NAPSA	CAPN12	ADRB2	GALNT6	JOSD2	SH3GLB2	TAB1	EPHB6	ZNF266	TNFSF12	ACD	LOC648359	FLJ20699	CALHM2	CALCOCO1	ZNF324	KIAA0828	ANGPTL6	ORAI1	FLJ25476	AKT1	PRMT2	CABIN1	NAGLU	LFNG	LOC653381	FAAH	ANAPC2	PDZD4	BMF	INF2	KIAA1545
DC.M7.19	Undetermined	LLPH	FRG1	CITED2	PAPD5	CCAR1	ZBED5	ALG6	CCDC59	FLJ25778	POLR2C	S100PBP	DPY30	PSMA3	LOC653147	CCDC112	MGAT2	BRF2	TMEM199	JAK1	ZNF468	HPS5	SLC7A6OS	CDV3	WHAMM	DUSP11	DSTYK	IWS1	MALSU1	LOC649068	GOLIM4	GNB2L1	AUP1	DHX29	TMEM159	BBS10	LMAN2L	APOBEC3G	USP48	TMEM126B	TRADD	RBM25	ZNF224	HNRNPC	CREB3L2	ANKRD32	STX8	MED26	HMGN5	ZCCHC9	TOB1	PUM1	NET1	PURB	IK	HAX1	CLK2	SOCS4	CCDC71	BPTF	CCNT2	SON	PUS7L	HARS2	FYTTD1	RNF122	UFC1	RSF1	ZNF830	APIP	METTL4	RBM4	GTF2F1	TMEM175	SMIM7	SLC5A3	FKBP3	ANKRD10	MTHFR	WDR45B	TIPRL	SEC61A1	MICU2	ATP1B3	EXOSC7	C11orf57	TERF1	CTCF	PRDM1	KCTD9	TOP3B	DNAJC14	ANKRD49	SKP2	SLC25A14	SAR1A	UBE2D2
DC.M7.20	Undetermined	LOC388621	LOC649555	NR2C1	LOC441377	LOC654189	LOC648343	RECQL	RPS26P10	ATF1	C11orf73	MRPL47	LOC644131	HMGB1	SNRPE	UTP11L	LOC143543	LOC440145	C5orf28	SPHAR	PABPC3	DPP4	LOC642250	HDAC9	ZNF679	CLEC2D	ZBTB41	MINA	DNAJC10	TAF4B	HS2ST1	EIF3A	PTPN2	TBC1D9	LOC642432	ZNF75A	ZNF430	EIF1AX	LOC652608	ANP32C	BCAS2	KLHL7	MED21	TCP1	LOC644563	CLTC	C11orf58	FAM73A	SRSF10
DC.M7.21	Undetermined	ADPRH	ADPRHL2	ANKDD1A	ANKFY1	AP3B1	ASCL2	ASH2L	ATOX1	ATP6V1E1	BAK1	BLVRA	AAMDC	SMCO4	ZNF839	C1orf85	C5	NMRK1	CCDC69	CDC40	CDS2	CMTM7	COPG1	CCP110	CTSC	DCUN1D3	DECR1	DERA	DIAPH2	DNAJA1	DNAJC13	DSCR3	DYNC1LI2	EGR1	EIF4G3	FAM111A	FLJ20054	GIMAP4	GLTSCR1	GSR	HCP5	HMGCL	INPPL1	KATNB1	LAMP1	LGALS1	LAMTOR2	MED8	MICA	MICB	MRPL44	MT1F	MXRA7	FAM192A	NPC2	NSF	PLEK	POLD3	PSMB8	RPL23AP7	RRAGC	SCAND1	SCARB2	SCNM1	SERTAD1	SLC17A5	SLC25A11	SLC27A3	SLC39A11	SLC3A2	SLFN12	SNTB1	SNX6	SOS1	STK24	TICAM2	TM9SF1	TNFRSF14	TNK2	TRABD	TRIP6	UBA7	VPS39	WDFY1	ZFYVE26	ZNF672
DC.M7.22	Undetermined	S100Z	MGST1	MAFB	MS4A6A	CD68	SLC24A4	APLP2	AIF1	CEBPA	IGFBP7	C10orf11	SPTSSA	STAB1	TMEM144	SIDT2	PAPSS2	MGST2	UNC119	FBN2	CD302	FLVCR2	ACTN4	CCR2	CCNY	CD36	SLITRK4	MAPKAPK3	ANKRD50	SLC22A16	CRTAP	GLB1	CATSPER1	TTYH3	ZMIZ1	GAA	LST1	GLIPR1	ASGR2	LOC162073	ADAP2	RNASE4	BCAT1	FAM26F	H2AFY	TNFRSF8	AOAH	EVI2A	KCTD12	DUSP6	FXYD6	BCL2L2	COTL1
DC.M7.23	Undetermined	GTF2IP1	NDE1	ARFGEF1	RHOQ	DICER1	CAMK1D	WDFY2	TRIM23	NR3C1	PIAS1	SERINC3	RCSD1	FBXO11	USP4	AGFG1	LOC644033	KLF6	TTC32	DDX59	CWC25	ARL6IP6	PAK2	NOTCH2NL	WWP2	CCNG2	RMI1	NRDE2	CSNK1A1	BMP2K	RUNX2	PCSK5	ZC3H18	MAN1A1	GATAD2B	HIAT1	VHL	LOC728070	PRKCB	PIAS4	LPP	UBA3	IVNS1ABP	ZMAT5	SGK3	CCDC126	TSNAX	HSD17B12	PRPF40A	TNPO1	AMD1	EXOC8	STRN3	LOC389517	ARHGAP24	LMO4	TMBIM6	SQSTM1	VEZF1	KIF5B	PIGX	RABGEF1	CREB1	PAPSS1	ABCC5	STX6	P4HA1	SIAH1	CXCR4	DHTKD1
DC.M7.24	Undetermined	PPIE	IARS	DNAJC9	QDPR	HIRIP3	SARS2	CCDC102A	NDFIP2	PDCD2L	ADA	EEF2K	STRA13	LGMN	MRPS26	NUDT1	SLAMF1	SAYSD1	WDR46	CNPY2	POMGNT1	CLECL1	TYSND1	CHN1	TRIM68	MRPS23	TCEAL4	RUNX3	COMMD7	MGC33212	SLC25A23	PFAS	FAM203A	NICN1	MAF	IL32	VIMP	LSM4	ITPR3	BCDIN3D	ITGB7	PRIM1	KCTD17	MRPL55	SFXN1	RNASEH2A	C19orf12	MEI1	SNRNP25	TMEM99	BTG3	ERI3	GADD45GIP1	ILVBL	HEG1	PRKDC	NCAPD3	AKIP1	PAAF1	SMARCB1	PACSIN1	STMN1	SLAMF6	NT5C3B	POLR3K	LOC644869	BET1L	RNFT2	KIF20B	PNO1	LRR1	MARS2	ELP6	ABI2	BTLA
DC.M7.25	Undetermined	DDX55	KIAA0355	TMC6	POLRMT	LSS	NAT9	DGCR8	LOC93349	FLJ20444	ERP27	PMS2P3	ZNF789	ACAD10	TUBG2	LOC643977	LOC442582	MTA1	ANAPC7	SLC2A4RG	TCEA2	AMMECR1L	ATL2	CLUAP1	LRRC45	PCNT	C2CD2	ZCWPW1	ERCC3	RABL2B	PFKP	CCBL1	MFGE8	RFXAP	P2RY11	TARBP1	LOC642031	RDH13	RABL2A	EID3	RCCD1	DNAJC30	ZNF594	TARBP2	CLCN6	RPAP2	MGC33556	HIP1R	OSBPL7	PCSK7	TMC8	TAF6L	THUMPD2	ZRANB2	INPP5B	RPS6KA2	GALT	MRE11A	C19orf25	SRI	LZTR1	PRR3	ZNF133	DCAF8	CTC1	NMT1	KLF12	NAPB	HIC2	RASSF7	LOC653080	RGS12	NSUN5P2	UHRF2	ACTR5	POLG2	DDX56	TTC39B	ZNF573	CHCHD7	TRMU	C16orf13	PIDD	EXOSC10	OFD1	BTN3A3	CRELD1	MCM7	SRSF5	CCDC136	MDC1	TUT1	SH2B1	SMYD2	NFATC3	WDR73	PLCXD1	CEP131	YTHDC2	HDHD3	ASPSCR1	SNX1	UCKL1
DC.M7.26	Undetermined	CEPT1	LPCAT1	FCHSD2	ENO1	FDFT1	TNF	GDI2	TRAPPC1	SPINT2	SEC61B	CSNK2B	SYPL1	HSPC171	TTC1	CLTB	PTK2	TINF2	SLX4	FIBP	TOR3A	VPS72	ADAM15	CASZ1	DUSP16	GFOD1	CERS5	VRK3	VCP	STARD8	ATG4A	SDHAF2	CEP135	DGUOK	ATP5B	GHITM	COX7A2	PPP1R14A	CRYL1	NDUFA1	GLYATL2	STYXL1	MTMR14	TIMM17B	PEF1	RSU1	LMNB2	ZSWIM1	GSTP1	ZNF613	SURF1	PAF1	CRBN	HIPK2	TRAF3	TAX1BP1	SSBP2	GOLGA2	RNF41	TBC1D13	SLC8B1	SMU1	TICAM1	MOB3C	SLC18B1	AHNAK	ZNF784	LARP4B	LIN54	MMGT1	MGC13379	WDR83OS	BCAP31	TDG
DC.M7.27	Undetermined	HDAC4	MTMR3	TLR1	NABP1	SORL1	RTN3	MBOAT2	LOC347376	PDZD8	REPS2	NFE2	SLC31A2	B3GNTL1	HIPK3	RBP7	FCHO2	RNF144B	NFAM1	GLDN	PPP4R1	HSPA1A	TMEM88	DNAJC3	RCVRN	NUDT16P1	BEST1	ANP32A	SHKBP1	SLCO4C1	MSRB3	EMR3	TMEM120A	SLCO3A1	LOC285550
DC.M7.28	Undetermined	CAPN7	UFM1	EIF2A	NAA30	SUCLA2	AEBP2	OTUD6B	PMS2	HSPA4	NAA16	KRR1	FUBP1	FBXO4	UBE2V2	BAG5	IVD	ZNF426	NAA25	ZNRD1	SLC10A7	ZBTB21	UTP18	CTBP1	KIAA1429	CKAP2	CISD1	FLJ13611	CD2AP	RIOK1	LIG3	XPO1	POLR2M	PIGH	PIGW	PIBF1	JADE3	FAM208A	ZNF627	C8orf59	HSPB11	MOCS2	USP53	LOC642398	ECD	C5orf24	ALKBH1	NDUFB9	MRPL36	NPC1	KPNA3	LOC728689	C19orf12	INIP	RRP7A	FRYL	PPWD1	PBRM1	ATP1B1	MGC16824	DLL1	ACTR8	RFX5	RBM48	RNF125	ZNF184	PTPRO	LIN7C	RNF8	MEAF6
DC.M7.29	Undetermined	GK	CYP1B1	CD163	DACH1	SMPDL3A	GADD45A	BMX	ANKRD34B	LOC650140	LOC731823	CD59	SERPINA1	PSTPIP2	FAM89A	BCL6	STOM	LAIR1	LILRA5	TCTEX1D1	C4BPA	LRRN1	ENTPD7	MPZ	HGF	SLCO4A1	OPLAH	EMR1	UPB1	LOC728744	COL17A1	UGCG	ADCY3	ICAM1	KL	NEDD4	IDI1	LILRA6	GALNT14	KRTAP19-6	EXOSC4	C1QB	ADORA3	MUC1	PFKFB2	FGF13	ZAK	PNPLA1	MERTK	CACNA1E	PPARG	RALGAPA2	MAPK14
DC.M7.30	Undetermined	SLC25A20	WBP1L	MAD2L1BP	MSMO1	FBXO7	VRK3	USP22	CAPRIN1	S100PBP	FBXO3	SEC23A	SRP54	LOC644584	PRDX3	WDR47	FLJ13611	NLRC5	SUV420H1	VAMP4	HTRA2	NSF	PLEKHA2	LOC647349	HSD17B11	RPP25L	FLT3	GLE1	PPP2R2D	ARF4	LOC643668	SPCS3	IP6K2	C1orf43	PIK3R5	LOC728505	LOC648643	C17orf80	FAM21C	SCP2	LOC652455	YWHAB	PGAM4	SNX12	ADAM17	MED27	ARFIP1	PRPF40A	ARMC8	PGGT1B	MAPKAP1	RNPC3	GPD2	OR7E156P	PAFAH1B2	TCAIM	LOC729905	TATDN3	ZNF493	PPM1A	LOC730358	RBM41	QKI	MAX	HIST1H2BE	DEGS1	C4orf32	MGST1	FAM177A1	NAT1	IL6ST	SAP30
DC.M7.31	Undetermined	SH3BGRL3	YY1AP1	WASF2	UBA52	HBA2	IRF3	UNC45A	POLD4	ST3GAL1	RAB5B	ARAF	HPCAL1	POLR2J	BRD4	NUCB1	MED16	MAP2K2	E2F4	CDIPT	ZFAND3	SH3BGRL	GDPD5	CAPNS1	FTL	RGS14	SLC10A3	MFSD12	HECTD3	OAZ2	SEC14L1	TMEM184B	OAZ1	POP7	LOC432369
DC.M7.32	Undetermined	POU2AF1	ITM2C	GAS6	LOC643430	JSRP1	TNFRSF13B	FKBP11	SLC25A4	PHGDH	UCHL1	MGC24039	LOC440871	ADCYAP1	LOC651898
DC.M7.33	Undetermined	LOC643272	ANAPC1	UBE2E3	CA2	LOC285074	LOC641972	LOC400174	LOC401002	FOXO3	ENTPD5	RFX3	PPDPF	LOC652634	TAB3	TPM1	GLRX5	FAH	PPP1R9B	UBE2H	ABCC13	FAM20B	FURIN	RAB11B	LOC644739	WNK1	INS-IGF2	LOC649679	BRD4	TMC5	HBB	GNA12	EPOR	LOC389072	MPP1	LOC92017	LOC400948	PCSK1N	SNX15	PAQR9	SMOX	RALBP1	KLC3	DENND1A	TAL1	CLIC2	POMGNT2	BRAF	MFHAS1	LOC441019	KIAA1727	TBC1D25	CTSE	CDC42BPA	LOC388931
DC.M7.34	Undetermined	SMG7	PHIP	MTMR4	SPATA5L1	POLR2A	LOC642678	UPF2	ELF2	SP2	SUPT20H	LOC387820	H3F3A	JKAMP	RYBP	TXNL4B	STAT5A	UBE3B	ABI1	MYLPF	UBASH3B	EPS15	MGC71993	HLA-B	GPBP1	CANT1	ARHGEF2	HTRA2	SPAG9	PSME1	INHBB	RTFDC1	OGFR	TBPL1	SCYL3	BANP	SDHB	NECAP1	ZFAND5	RAB37	ZNF148	RSBN1L	HS1BP3	ZSWIM8	GTF2B	DAZAP2	DYNLRB1	ITFG1	TACC1	ARSD	BSDC1	TMEM59	TAOK1	POFUT2
DC.M7.35	Undetermined	ORM1	TDRD9	SLC2A11	ZDHHC19	PFKFB2	LOC400793	OLAH	MYO10	GPR84	CD177	LOC401233	DAAM2	CREB5	CCNA1	KIAA1026	PCOLCE2	METTL7B	ORM2	SLC1A3	IL1R1	SYN2	LOC651612	TLR2	ANKRD22	CLEC5A	ECHDC3	CD163
DC.M8.1	Undetermined	SERINC2	CCNT2	OR2A42	SIPA1L3	LOC643665	KRT31	MGC42630	IDO2	CRISP2	DPYS	TNFRSF9	DPCR1	TBX10	HSPBP1	FGF14	HIST1H2AB	SLC25A31	ADAMTSL2	CDIPT	CLK2	RNF7	GDF11	NEIL1	LINC00272	EME2	TMEM132C	LOC646145	ANO7	SCRT2	FUT5	TIMM13	IGFL3	VCX2	MAPK4	PDE6A	FUNDC2	OR1L8	NLGN2	LTBP1	XCR1	OR4C13	P2RY2	C21orf128	OR5P3	CPT1A	ZSWIM4	SASS6	LRRC48	LOC201181	PAPPA2	COL25A1	FUT2	NRXN3	FLJ30934	TULP1	RAPSN
DC.M8.2	Undetermined	SEPHS2	LOC401152	LOC644330	ZEB2	MR1	PTK2B	COL4A3BP	ACOT9	SLC38A2	TMEM167A	SLC35A5	CMAHP	POMP	CTNNB1	TPST2	FAM126B	STX7	SVIL	SLC25A28	POTEM	STX16	ARHGAP30	SLCO3A1	UBAP1	NDUFAF1	TUBA4A	NPTN	CARS2	MCMBP	TMUB2	MPP7	FYB	DKFZp761E198	LOC649977	ITGAX	STRADA	LASP1	APP	TMEM11	GALNS	LOC727848	LATS2	TMEM255B	SMPD1	EMC2	C11orf71	ASB7	TMOD3	RBPJ	PDLIM5
DC.M8.3	Undetermined	PTOV1	B3GALT4	GMPPA	ZFYVE19	PRRC2A	FHOD1	MNT	Magmas	TMEM222	SMPD1	LOC643624	CYTH1	CTDSP1	ABCD1	ABCA2	GYS1	ZC3H12A	NR1H2	NFKB2	RPS6KB2	TSC2	TNFAIP1	SLC25A22	TRIM41	ACADVL	SELO	PEX14	NXF1	SUFU	UAP1L1	LOC348262	SAMD1	SF1	GLYCTK	SCYL1	MUL1	GSTM2	CLEC11A	PHF1	WDR91	PPARD	POLM	DXO	KDM5C	MED22	KMT2D	RPUSD1
DC.M8.4	Undetermined	NAP1L4	PTPN7	MYO1G	DGCR2	IKBKE	IFFO1	GORASP1	SASH3	TBC1D9B	RNF31	MAP3K11	DEAF1	PHF12	LRRK1	DUSP22	DYNC1H1	ESRRA	RNPEPL1	SH2D3C	GSTM1	FLJ10241	MAGED2	PHKG2	NUDT22	MYO18A	ACOX3	TUSC2	RANBP3	MAPK7	TNFAIP8L2	MECP2	DCTN1	C19orf43	TOR2A	PLA2G15	MESDC1	SLC25A29	VPS13D	HTT
DC.M8.5	Undetermined	SMAD7	FYCO1	STAT4	MLLT11	DENND2D	SOCS2	RAB11FIP5	PAQR7	ABHD6	ST6GALNAC6	ZNF383	DUSP2	PTRH1	PITPNC1	SIT1	IMMP2L	SLC25A26	RAD50	ZNF416	LYRM4	PEX7	DNAJC19	METTL16	TAF5L	CD200R1	TFB1M	SLC29A3	C10orf2	NQO1	AGFG2	CHST14	FAM78A	ZNF823	ZNF77	TMTC4	DDX54	CCDC107
DC.M8.6	Undetermined	GABPA	GALK2	LOC652458	VNN2	MCRS1	RAE1	DPAGT1	WRNIP1	DPP7	COG5	Kua-UEV	TAF1L	ZNF345	DIABLO	PLEKHA3	CASP6	SMG9	ZNF589	SMYD2	FASTK	LOC653354	NAPEPLD	OPN3	PIK3C2A	RQCD1	ZNF761	ERCC1	TRIM61	LOC651621	GFM2	VPS13C	COMT	SLC39A3	RAP1GDS1	ASPSCR1	LOC645676	LOC648196
DC.M8.7	Undetermined	CDC42SE1	EIF5A	ZYG11B	MED23	MED16	CTSB	TEX2	AKAP10	ARL6IP1	ACPL2	LOC645236	ZMYM5	PAPOLA	SAMD4B	VWA8	NKAP	MORF4L1	FAR1	CELF1	ZNF701	BAD	UBE2R2	LOC643738	ATP2A3	PPFIA1	XPA	C16orf54	RTF1	ZNF222	R3HDM2	ZNF230	LOC645489
DC.M8.8	Undetermined	BIRC3	SIRT1	WDR82	PDE3B	KHDRBS1	TXNDC9	PRKCI	LOC90120	ZBTB3	YAF2	UPRT	LOC654096	ZNF136	DNAJC21	ZNF226	RHNO1	IFT57	ZNF3	CREBL2	MAP7D3	TSGA10	CHRAC1	QRICH1	TOB2	C11orf63	ZFP1	PSMD11	ANK3	G2E3	ZNF543	KDM4C	ULK2	PRKCA
DC.M8.9	Undetermined	SRGAP2	AGRN	OR2B2	MAGED2	ANKS6	CCT8L2	ID2B	MECOM	LOC650254	LINC00521	C14orf1	KCNV2	SLC25A3	AGL	SDC2	VAMP1	LOC727751	ZNF655	GPR182	SHOX2
DC.M8.10	Undetermined	PCTP	SCYL3	LOC153222	SPSB3	ago-02	OTUD5	AKAP17A	IP6K1	FAM8A1	CXorf21	VPS37C	F11R	ZNF641	UHMK1	LOC130355	AKTIP	ABR	PSAP	LOC730740	LOC644677	TRIM39	PKNOX1	HGS	ANKRD13A	TXNIP	HSDL1	PHF13	RBM23	PAIP2	KLF2	MAT2B	PTPRE	PRDM10
DC.M8.11	Undetermined	ZNF773	LOC338758	ZNF398	ANKRD20A11P	PRPF4B	SNORA25	MAF	EXOSC1	NFX1	NEK8	BCOR	LOC644891	LOC642787	PLGLB1	ZFP14	SLC4A8	BACH2	PDE7A	LOC642701	MGC3207	ZMAT1	AKAP11	LOC644845	SCAND2P	CLN8	NFATC2IP	USP48	KCTD7
DC.M8.12	Undetermined	PQLC1	CFH	ACTRT1	STBD1	PURG	PCDH10	LOC649679	SAMD15	LOC654206	FAM153A	FGF18
DC.M8.13	Undetermined	ARHGEF3	AKAP7	ERMP1	CMC2	MAP2K5	LCMT1	PHACTR4	EXO5	SPDL1	CHRNB1	RNF26	C2orf43	ITGB1BP1	INTS5	WDYHV1	LIN9	EID2	MRPL2	MED9	ATRIP	HAUS8	GSS	VWA9	MED27	TRAF2	TARS2	CBR1	LUZP1	LOC643438	TIGD2
DC.M8.14	Undetermined	NELFCD	GTPBP6	PEA15	GPR171	ABCF2	LOC205251	TIMM9	OXCT1	GNGT2	NUP188	ZNF792	EXOSC2	RAD51C	LOC57228	RUVBL1	PAFAH1B3	SURF6	HNRNPA1	COX10	COA4	ACBD6	MRPS2	OXSM	CCT4	SNRPD1	GAR1	CDCA4	LARS2	GEMIN5	DHX35	MGC19604	ZNF816	ACY1
DC.M8.15	Undetermined	LMBR1L	PRKAB2	TRPT1	USP47	PI4KA	SPIDR	SRSF6	ZNF558	SNRNP200	KCTD15	DUS1L	TRAF1	SLC1A7	ZNF80	RAPH1	IFT88	TRPC1	PCBD2	ZNF707	ZNF446	ZNF75D	GTF2IRD2P1	ZNF248	CBFA2T2	LTC4S	SOX13	AMER1	WDR35	HAGHL	PCNXL2
DC.M8.16	Undetermined	ZNF585B	REV1	ZMYM1	KIAA0907	CENPT	SS18L1	DKFZp586I1420	PPFIBP2	HERC2	IL16	ZSCAN18	DMWD	NOD1	CAPS	NR2C1	BTN2A2	FLJ20920	DGKE	RBBP6	RBFA	RALGPS1	ZHX3	KIAA1024	MSANTD2	PHC1	LOC646491	QSOX2
DC.M8.17	Undetermined	TGIF2	CD52	TWISTNB	CROT	USP11	TMEM200A	TUBE1	MIPEP	ZNF431	FASTKD2	ZIK1	BIVM	CELSR3	NR1D2	DUS4L	DPY19L4	EMC1	PVRL3	EID2B	ASB13	NDNL2	DOCK7	PTCH1	DOPEY1	HNRNPU	NFYB	PTPRM
DC.M8.18	Undetermined	RSU1	ABCC4	NEXN	Gcom1	LOC653635	IRX3	ELOVL7	LOC387882	ARG2	PTGS1	WASF3	ST3GAL3	MFAP3L	COL6A3	INF2	SLC35D3	RAB6B	BEX1	PTCRA	GAS2L1	LOC650098	SLC6A4	PRTFDC1	EHD3
DC.M8.19	Undetermined	GPR65	KLF9	SNF8	CDK12	TES	PRPF18	SLC44A1	ARRDC4	MAD2L2	KLHL5	YWHAE	SEC22B	ATG12	B4GALT1	TROVE2	C21orf91	MARK3	PANK3	TMEM70	LOC54103	GLYR1	NDUFS2	TRPS1	EXOC5	SENP5	ORMDL2
DC.M8.20	Undetermined	CD84	COLQ	KLHL22	EIF5A2	TCTN1	LOC648868	DGKQ	PNPLA7	NHS	PARP16	SPNS3	LOC650799	GPR34	CACNA2D2	FLJ16686	ENPP5	AMOT	C16orf52	PLCB1	FRY	RAI1	CTNNBIP1	EVA1C	ADCY9
DC.M8.21	Undetermined	CBX1	R3HCC1L	TUG1	HMHA1	DEF6	C6orf1	SWI5	TMSB10	TRIM11	UBE2Q1	CCT5	LIX1L	XRCC1	TIRAP	ZBTB45	EMC9	KEAP1	NAGLU	SMEK1	FBXL12	ZNF576	FAM189B	DHX9	ZNF436
DC.M8.22	Undetermined	IQCB1	RALA	RANGAP1	KIAA0586	APTX	RBM45	TMX3	SEC63	RPN2	LRRC58	DAZAP1	CDCA4	METTL15	GNB1L	PFDN6	CENPQ	C7orf55	HNRNPUL2	POLR3A	GCNT2	ZNF609	PWP2	CCDC137	ZNF616	ELP5
DC.M8.23	Undetermined	TRA2A	USP42	ETV3	SLC15A2	LOC648226	FLJ10246	EED	LOC643453	FBXO9	GGA1	LOC641705
DC.M8.24	Undetermined	TSPAN14	SLC16A3	FKBP1A	CAMKK2	SOS2	B4GALT4	SLC22A15	PEX11G	PAG1	ELMO2	ZC3H3	PADI2	LOC643313	KIAA1026	CYP1B1-AS1	AQP12A	PLK3	RAB27A	ALOX5
DC.M8.25	Undetermined	GOLGA3	MTSS1	ACSS1	C6orf48	ANXA2R	AASDH	IRF8	RAD54L2	NUCKS1	TRIM13	KMO	PCYOX1L	TSPAN3	NOB1	SPTBN1	APOBEC3F	PRADC1	KIAA0286	KCNN4	PBXIP1	ARHGAP32	NOG	PAQR8
DC.M8.26	Undetermined	EIF3B	LOC652672	2003-03-01	RBX1	BCL2L13	HYAL3	LOC730455	ANP32B	CCS	HES6	PAGE2	ACP5	CETN2	BRINP2	TRIM10	LRRC8A	SDSL	LOC648494	TSC1	GYPE	SLC43A1	MAP2K7	ORMDL3	AP2B1	LOC161247	CUL4A
DC.M8.27	Undetermined	PAK2	SUV420H1	RAB37	CLPX	KMT2C	RSRP1	PIPSL	RFXANK	TLK2	INPP5D	RNF167	ZNF586	DNAJB12	SETD2	STK10	CDKN1B	KIAA0999	DDX17	CCDC28A	TAF10	OSBPL1A	TSG101
DC.M8.28	Undetermined	SNAI3	TMEM55B	YTHDF1	ZC3H10	FAM193A	SGSM3	SLC35A4	CCDC22	RELL2	MLST8	SMARCD1	CRNKL1	SLC12A7	LYPLA2	ABCF3	PIGG	WDR24	REEP4	ASMTL	SGTA	DAPK3	ULK3	ANKS3
DC.M8.29	Undetermined	BNIP3	SKIV2L2	COPS8	ATP1B1	VWA9	METTL1	LOC124512	FBXO22	NAA35	ZCRB1	BBS9	LOC728944	MRPL42	RBM28	GLRX2	ATL1	RPP25	NOC2L	LOC643790	LRRC15	MRPL52	POLR2L	TMCO4
DC.M8.30	Undetermined	LOC197135	KRT72	FGFRL1	ZDHHC11	FLJ11783	OVGP1	LOC653234	LOC389791	MRPL43	TTC21A	CRYGS	GNRH1	ZMYND10	MYH3	AGPAT4-IT1	SCNN1D	LOC650155	BRICD5	ZNF767	SEC31B	PAXBP1
DC.M8.31	Undetermined	AAK1	HCFC1R1	DKFZP434B0335	KAT8	VAT1	MGAT4A	ZBTB16	PPP1R12C	CTSZ	FAM63B	NDST1	PCIF1	ANAPC15	NUDT16	SNTB2	TBC1D10B	CHKA	LOC654126	SPRY2	TCAIM
DC.M8.32	Undetermined	HVCN1	ADCK2	MEF2C	ELF2	LOC728635	MYB	LOC648470	ST3GAL5	FCRL3	RNASE6	NAPSB	TMEM243	LCMT2	MGC3020	SNRPN	SLC4A7	NSUN4	NR1D2	RPL10A	DUS3L	SETD6	CASK
DC.M8.33	Undetermined	ZMAT3	TTF1	CIRBP	TMEM39B	RNF126	CENPC	HOMEZ	REPIN1	VEGFB	PDRG1	ZNF706	IFT43	CBY1	FAM213B	MPP5	SNAP47	NAP1L5	SUPT3H	DNAJC18	MGC3196	LOC650803	PRRT3
DC.M8.34	Undetermined	ODC1	ATP5S	YBEY	BTF3	LOC653971	LOC440055	PPOX	POLR3G	TCEA1	NGRN	CRAT	LOC645138	ERCC1	TNRC6A	MZT2A	LARP1B	GTF3A	CCDC15	DYNLL1	LOC651894	LOC401019	TADA2A
DC.M8.35	Undetermined	EPB41L3	DENND6A	2001-03-01	DBNDD2	WDSUB1	COMMD10	PRKAG2	RAB34	FUCA2	SOX4	PCK2	MRPL15	CHCHD3	ANXA2	ISOC2	DUSP10	EMC8	TBC1D10A	FGD2	CMKLR1	RNLS
DC.M8.36	Undetermined	WRB	STX12	TCF4	NUDT18	ATP2C1	TUBGCP3	GOLPH3	DYNLRB1	ZDHHC2	NIPA2	ENTPD4	MTIF3	ACTR10	PHKB	FBXO33	TRIP4	GOLGA5	SLC35A1	RSRC2	UBXN4	NDUFS1
DC.M8.37	Undetermined	IL6R	LOC730996	TMEM170A	PXK	ANXA2	ZNF429	DDX17	IFRD1	RNF13	AFF1	BZW1	PPP2R5C	SCAMP1	CCDC125	HIST1H2BF	GPR27	ACBD5	CES1	CEPT1	LOC441511	ASAH1
DC.M8.38	Undetermined	ZNF451	TCHP	FLJ11286	SPG7	PHF19	METTL17	RAD9A	MAT2A	C1orf54	C14orf80	BBS4	ZKSCAN4	NR1H3	C9orf37	SCMH1	ASRGL1	DDB2	CSE1L	FLJ23584	LOC728037	DEPDC5
DC.M8.39	Undetermined	ADORA2B	FRMD3	LIMS1	GP1BA	VCL	TFPI	HIST1H2AD	REEP1	CAV2	IGFBP2	MAP1A	E2F1	PKHD1L1	ESAM	LOC113230	MAOB	SMIM3	PCSK6	GUCY1B3
DC.M8.40	Undetermined	PI16	PIN4	CBR3	PHOSPHO2	SLC41A1	TJP3	HABP4	PPAP2A	TMEM177	L2HGDH	RAB40B	NR2F6	SARM1	ZFP37	ZNF343	ZBTB5	MSX2P1	TASP1
DC.M8.41	Undetermined	PVRL2	TMTC1	KIF1B	CMTM4	FOXC1	VSIG4	DPY19L3	VWA5A	MGC16121	NECAB1	TNFAIP8L3	TMEM169	MS4A4A	ITIH4	LOC731823	AP3B2	FAM110B	LOC649094	CHMP4C	SCN9A
DC.M8.42	Undetermined	MBTPS1	MED24	TESK1	NUDCD3	RABL6	POLD1	FLJ20254	IL12RB2	ANKRD54	DSN1	MOGS	FAM127B	VAC14	NEK3	IPO13	SLC4A2	OCRL	ARMC6	ATP13A2
DC.M8.43	Undetermined	BANP	TNRC6B	EIF5	POU2F1	SLC35E1	IRF2BP2	TRAPPC10	TMEM185A	SULT1A3	WDR44	KLHL18	LOC401238	SCAMP2	ALMS1	DFFA	C6orf106	SMAD2	NME6	INSIG1	BUD13
DC.M8.44	Undetermined	RPGR	JMJD1C	ABCA7	MID1IP1	RAB11FIP1	LRMP	DKFZp434K1815	LXN	CHST7	AMY2A	SULT1A3	ATHL1	TAGLN	PPTC7	RBM33	ABAT	TAGLN2	GSTT1
DC.M8.45	Undetermined	FAM65A	MED16	RNPEP	FAM212A	TRAF3IP2	INPP1	PLEKHO1	ATF4	ICA1	LRSAM1	PRR14	FIG4	SZRD1	ACP6	SIPA1	SCCPDH	HIST1H2BN
DC.M8.46	Cytotoxic/NK	KLRB1	PTGDR	AKR1C3	SH2D1B	KLRC1	PDGFD	KIR2DL1	GZMB	CCL4L2	KIR2DL4	MYOM2	CXCR6	KIR2DL3	BTNL3	KIR2DS5	KIR3DL1
DC.M8.47	Undetermined	SPATA13	ARAP2	SCARNA9	SRPK2	CEP85L	CAST	DNAJB14	FLJ32255	MOB1A	LOC649260	AKAP9	LOC100008589	ATRX	BCLAF1	LOC654069	LOC647691	LOC644162
DC.M8.48	Undetermined	HIF1A	MB21D1	CD44	BATF	MTF1	CLEC4E	WDFY3	LOC729732	LILRB2	UGP2	VASP	PIM3	MAFG	TMEM260	ATP6V1C1	KLF5
DC.M8.49	Undetermined	KIAA1505	TMEM181	URGCP	OLFM1	GSTM3	ZNF540	ZSCAN9	AHI1	ZBTB25	LTBP4	TTC16	CAMTA1	MGC27345	PHLPP2	KRBOX4	SHPRH	RIMS3	B3GALTL	SMC1A
DC.M8.50	Undetermined	TUBB	PDE4B	HMGN2	TNFSF8	CCM2	LOC653450	GTF2I	TM9SF1	SDHAP1	PDE7A	ZNF274	SNX20	RBM3	LRRC37A	RASSF1	LOC731999	AMY2B
DC.M8.51	Undetermined	MSANTD3	EFHC2	F2R	MCUR1	MYOM1	MYL9	SERPINE2	HIST1H2BH	TSPAN18	TEX9	PLA2G4C	SRC	AFAP1L2	AFAP1	PLOD2	CDC14B	TSC22D3
DC.M8.52	Undetermined	DUSP22	SBNO1	LSM12	RAP1A	LOC643319	HNRNPK	C6orf211	HPCAL1	NFKBIB	VAPA	SON	MGAT4B	C6orf25	AKIRIN1	METRNL	SGMS1	LEPR
DC.M8.53	Undetermined	SNX15	CARHSP1	PRDX5	ALAD	DAP	MRPL53	FOXJ2	PPP3R1	UROD	CLDN14	COX6B1	LRRC28	MPC2	NDUFA2	ADD1
DC.M8.54	Undetermined	PCYOX1	SPN	ZNF562	ADD3	SNORD13	RBM12B	ZBTB40	UTP23	TRIM52	ZBTB43	SF1	DNAJB14	LOC400566	ZNF644	RSPRY1
DC.M8.55	Undetermined	ZHX2	KIAA0141	EIF4EBP3	FPR3	CCDC94	RAB11FIP4	KIAA0753	BRF1	BRD1	KHDRBS3	AK2	ZCCHC24	SYNGR1	PLCD1	CHERP
DC.M8.56	Undetermined	ACKR3	TKTL1	FEZ1	TDP1	NRG1	WLS	VIPR1	KIAA1324	GATA3	PID1	PTGDS	LOC731682	SYNE2	S1PR5	IGFBP3
DC.M8.57	Undetermined	FTH1P12	SULF2	LOC554223	AMY1B	TMCC1	TTC9C	CGI-09	TAPT1	LOC387934	CLIC4	TRIM4	GTF2H2	LOC653115	RANBP2	PIAS2	PPP1R15B
DC.M8.58	Undetermined	DGKA	LMTK3	NAT6	MTUS1	LPHN1	HKDC1	FLJ37440	RLTPR	LDOC1	GAMT	SLC25A26	LOC649169	SLC25A17	LOC388681	NAP1L3
DC.M8.59	Undetermined	LYSMD2	TOR1B	BLZF1	RIPK2	FUCA1	IL15	NRAS	HLA-DRB4	UBE2G1	FBXO8	LOC644762	CNBP	SLC6A12	TIPRL	LARP7
DC.M8.60	Undetermined	ZNF200	SMCHD1	PTPN12	UBALD2	PAK1	LMO2	TMEM55A	EVI2B	PANK2	TTC26	LOC732371	CMIP	EPS15L1	CSGlcA-T
DC.M8.61	Undetermined	HLA-DRA	RPL37A	NFATC3	PARP3	ZNF134	POLR3F	DAG1	ANGEL1	AVPI1	TIGD5	DET1	FCGR2B	ALKBH2	MLYCD	SNAPC5	RPL28
DC.M8.62	Undetermined	DAPK1	SPRED1	KBTBD11	CACNA2D4	VASH1	SH3TC1	ARRB1	GPR162	PLA2G7	LOC650557	CLDN23	FZD1	CHN2	LRP1	KCNMB1
DC.M8.63	Undetermined	ZNF318	ASNS	NFATC1	ADCY7	WASH3P	LOC648245	CLK2	RARS2	CCDC130	UTRN	PEX6	ING4	LOC85389	RNF165	TMEM79
DC.M8.64	Undetermined	ILF3	ATP1A1	IL12RB1	PRIM2	GAR1	MRPL35	TOP1MT	IL2RA	LRRC40	FIGNL1	SPTBN1	ZNF3	SEH1L	LOC96610
DC.M8.65	Undetermined	TRERF1	LOC649754	LOC642946	CLEC7A	GHRL	KCNH3	WLS	GRAMD1C	OR52K2	KIAA1706	LOC440900	MPZL1
DC.M8.66	Undetermined	RAP1A	LOC284757	TALDO1	NSD1	DHRSX	LOC196549	RASSF2	PSEN1	GAB2	OR2AG1	LOC440456
DC.M8.67	Undetermined	TNFAIP3	FGL2	KIAA2013	FSCN1	MGC14376	SNN	LAMTOR1	CRIPT	PLCG2	ZNF354A	S100A8	SH3KBP1	TMBIM4	LPL	SPATA6
DC.M8.68	Undetermined	UBE3C	TMEM123	LOC650369	SYNRG	FAM175B	KATNA1	ZNF140	ZKSCAN3	CSTF2T	SMG8	ALDH3A2	RBAK	AGGF1	RCL1
DC.M8.69	Undetermined	UIMC1	PIM2	WASH1	TYK2	THOC7	CHST13	PLCL2	TST	PRKCB	ZFYVE1	RFXANK	LSM10	FOSB	GATAD2A
DC.M8.70	Undetermined	PLEKHF2	ALCAM	MDM1	SMIM14	PAG1	TLK1	TIAL1	NR4A2	KIR2DL5B	ZNF24	FBXW11	VPS26A	WHSC1L1	ITGAD
DC.M8.71	Undetermined	ADAM28	LOC400464	LOC91431	NPCDR1	MGC26718	LOC643831	LOC646043
DC.M8.72	Undetermined	POLR2J3	KDM3A	ARRDC3	SUCO	AMN1	PNRC2	SEMA3C	SUMO1P3	UBE4A	LOC390414	CDC5L	ZNF638	LOC652771	OSER1
DC.M8.73	Undetermined	SOD1	POLR2I	LOC731985	TMEM14C	LOC285053	COX7C	LOC145853	ACSM3	BCL9	PRICKLE4	LOC389641	IBA57	MPP6	MDS032
DC.M8.74	Undetermined	UPF3A	CAPN2	CD99	RIC8B	AKIP1	PPAPDC2	C17orf70	PEMT	SPATA20	CIAPIN1	AAMP	E2F6	FARSA
DC.M8.75	Undetermined	HLA-H	TRIM27	ATP2B4	P2RY8	SSBP3	DNAJB1	POMC	AGAP3	CEBPE	UCK1	SLC25A1	TBC1D17	DBNDD1
DC.M8.76	Undetermined	CXXC5	RASGRP3	PPAPDC1B	LAMC1	LAMA5	CDCA7L	LOC728014	CD83	CD22	KLHL14	PRICKLE1	FCRL2	CR2
DC.M8.77	Undetermined	RMND5A	2003-03-01	MT1P3	RGCC	ZNF23	TFF3	YPEL4	C1orf116	IFRD2	SFRP2	PIP5K1B	CRISP3	SOX6
DC.M8.78	Undetermined	SP4	SLFN5	BIRC3	PTPLAD1	ZNF234	SERPINB9	METTL2A	RNF170	PAXBP1	POLH	C17orf75	OPA3
DC.M8.79	Undetermined	TNFSF14	HCAR2	TGM3	HCAR3	NECAB2	THBD	KRT23	FCGR3B	TRPM6	LOC645513	LOC144383	LOC642342
DC.M8.80	Undetermined	UBL4A	DENND6B	RASSF4	TJP2	BTBD6	CALU	ZNF250	LOC391356	LRFN4	EFNA4	SLC38A6	LOC128977
DC.M8.81	Undetermined	ALDH3A2	P2RX4	MRFAP1	ZNF296	RPN1	RHBDD1	BLOC1S4	ZFYVE21	C9orf156	DUSP22	LOC647859	FAM122A
DC.M8.82	Undetermined	2003-03-01	DESI1	SH3GL1	CDKN2C	CCDC23	CIDECP	PPME1	AP2S1	GJC2	RAB13	TMEM98	RP11-49G10.8
DC.M8.83	Immune Responses	FAM117B	ZNF395	PGAP3	PIK3IP1	HLA-DMB	HLA-DPA1	HLA-DRB3	HLA-DQA1	LOC731247	HLA-DPB1	CCL5
DC.M8.84	Undetermined	LOC642035	ZNF264	KLF12	NSUN5P1	MGC29891	MGC52498	LRIG2	TRMT2B	NUP43	LOC649841
DC.M8.85	Undetermined	SCARF1	NKIRAS1	XRN1	PDCD1LG2	KCND1	SLC25A34	MAFF	FAP	BID	DTX3L
DC.M8.86	Undetermined	TFRC	CLCN3	C12orf4	FLJ46082	PCDHGB6	IL21R	KLHL25
DC.M8.87	Undetermined	HIVEP1	IER5	RRBP1	BTG2	SUPT6H	MFSD2A	SIRT2	TIAL1	MAML1	ZNF276	ZNF282	PLEKHJ1
DC.M8.88	Undetermined	SLC16A6	TSPAN2	GNAQ	ALDOA	CLK3	USP32	DTX2	GTDC1	TAPBP	LOC729196	SERTAD3	RAB43
DC.M8.89	Undetermined	APOBEC3F	SLAMF7	GFI1	RRM1	IDH2	LOC442535	MTHFD1L	PDCD1	MTHFD1	HOXB4	TMEM237	CHAF1A
DC.M8.90	Undetermined	DPRXP4	NLRP12	NOTCH2NL	PPP6R2	LOC440345	RFX4	FLJ14107	SIGLEC6
DC.M8.91	Undetermined	LOC642393	PSMA1	IL4R	MFSD11	RHOT1	ADNP	LOC653471
DC.M8.92	Undetermined	C11orf80	ACOT4	PARM1	MGC52282	ZNF532	GFRA2	SNX25	ST13	EXTL2	JAKMIP2	NMUR1	LRRC1
DC.M8.93	Undetermined	SEMA6B	RPS6KA2	CRHR1	LOC642399	GMPPB	LOC654155	LOC653720	RAB3B	LOC644001
DC.M8.94	Undetermined	CCDC65	CD244	CACNA2D3	OLFM1	CDKN1C	LGALS2	CAMK1	CD4	ADORA3	IL5RA	HRK
DC.M8.95	Undetermined	VAMP5	PSME2	RMI2	TM4SF1	TRIM69	SUCNR1	TFEC	PTX3	C10orf10
DC.M8.96	Undetermined	HLA-DMA	MAN1B1	FAM214A	C9orf142	BBS2	CIITA	SLC23A2	C1orf35	SFT2D3	GATAD1	COG1
DC.M8.97	Undetermined	ARNT	LNPEP	KIAA0226	NRM	ZNF688	C19orf54	CYB5D2	ACP2	LOC727726	ZDHHC24	LRRC29
DC.M8.98	Undetermined	C4orf33	LOC653496	KIAA1109	POLB	FAM170B	IFNAR2	UNC13D	HEBP1	RHBDF2	TIFA	BUD31
DC.M8.99	Undetermined	ITCH	C7orf49	POLR3C	FXYD5	NUAK1	IFT122	VPS11	GRHL1	LOC654101
DC.M8.100	Undetermined	H2AFY2	2006-09-01	LOC642196	LOC401431	CD3D	SNORD68	AEBP1	CYP2U1	ZNF285	C2orf15	HSF5	NUP35
DC.M8.101	Undetermined	CYSLTR1	DLST	SPRTN	TM2D3	C12orf49	COA6	LOC650034	IL4I1	KCTD5	LOC134145	MED8
DC.M8.102	Undetermined	CLEC2B	FAM53B	PMF1	COMTD1	MIB2	MBD3	NELFA	SYNGR1	DVL2	PANK4	GIT1
DC.M8.103	Undetermined	CES2	LINC00341	RNF216	PALLD	MGC61571	ZNF668	DCAF7	ZNF34	CEP85	CDYL
DC.M8.104	Undetermined	LBH	LOC652615	MATK	ACOT1	FAM135A	FBXL17	CLSTN1	LOC644096	ZAP70	EBAG9
DC.M8.105	Undetermined	MT1X	PSMD6	SLC44A1	HNRNPLL	PGAM4	TADA3	PAIP2	YIF1B	TMEM248	LOC389833
DC.M8.106	Undetermined	DNAJC27	GK5	YWHAH	XIAP	RASA2	AZIN1	COL4A3BP	ETNK1	TNFRSF10D	PTGR1
DC.M8.107	Undetermined	CD37	SP110	USF1	DNAJB12	FRS3	COX15	CPT1A	VIPAS39	LOC648509	C9orf64
DC.M8.108	Undetermined	LOC642161	CMTM8	PPIA	CD3G	TIAM1	RPS23	KIAA1147	CLYBL	LOC653316	ABLIM1
DC.M8.109	Undetermined	ARHGAP4	TLE1	ADD3	FLNB	PGM2L1	SRF	PRKAR2A	SPTLC1	RHOA	BTBD7
DC.M8.110	Undetermined	ABCB10	FAHD1	NGRN	LOC646531	SLC7A1	HMBS	TFIP11	MOSPD1	BACE2	WHSC1L1
DC.M8.111	Undetermined	LOC649362	CSHL1	STK32B	ZNF776	ADRA1D	SLC22A18AS	ELMOD3	GABRG2	CRAT
DC.M9.1	Undetermined	ADM2	TMSB4Y	SEMA6A	FOXP1	LOC653127	CASP3	LOC147645	XYLT1	TTN	RNASE1	LOC729264	IQGAP3	PHLDA1	A3GALT2	ZNF799	RC3H1	CDC27	UTY	HILPDA	MSC	PAIP1	LOC644979	NNT	LOC648399	MUSTN1	SLC1A2	OR8U9	CHRNE	MFI2	NIPAL2	LOC644640	TFG	RWDD2B	MYO1C	TXLNG	GSTM1	MKI67	PPP2R5C	GPR20	LOC645351	LOC284964	BARD1	FLJ33790	DACH1	LOC728226	TUBB8	NHLH1	INSL3	PRSS50	PARVB	DKK3	FOXM1	PRR12	LOC649926	MED14	TDRD10	TFAP4	FOXRED2	CDC42EP1	ATAT1	LOC647359	LOC644612	BMP1	TMEM65	CLOCK	LOC645723	LOC731196	TIE1	FMO2	SUGCT	KLC2	UXT	LOC647022	ACY3	TAS2R10	LRP2BP	LOC440030	NPAS3	GFOD1	Kua	TTC40	SCRN2	AGAP2	GPR45	LOC647741	PRR4	NEUROG3	MINK1	KIR3DX1	LOC649203	LOC653137	LOC441136	PPP2R3A	LDB1	VWA7	ADRA2A	KSR2	RARRES2	LOC340511	HOXA7	CNIH2	LOC646012	LOC202181	OTUB1	KRTAP10-2	NOC4L	HOXD3	LOC283999	CYGB	LOC643416	SMYD5	ZBTB49	HILS1	FERD3L	DSCR10	HOXB1	RPS6KL1	DYDC2	LOC649571	LOC649044	ZNF654	MDGA1	LOC388755	TNFRSF4	MAG	MOCS2	HOXA6	RPH3AL	LOC348021	OR2A20P	LOC348180	ULK4P1	ARID5A	PPM1B	LOC729901	LOC646892	ProSAPiP1	LOC654187	STS	FBXO43	C1QTNF6	SR-A1	PSIP1	KNCN	LOC730092	SYT8	GABRE	IRF7	OSBPL3	LOC642691	MRGPRX3	LOC653352	LOC649956	LOC646082	AS3MT	LOC441151	DLX2	LOC647965	KIR2DL1	FLJ46109	TAZ	SENP3	USP2	INSM1	ZAP70	DKFZp564N2472	C5orf27	DMKN	LOC90835	RBM4	LOC651536	IGSF8	HOXC6	FAM72A	TAS2R3	LHX6	C19orf47	LOC441554	CPLX2	CRYM	LOC642621	FLJ44379	SP6	OR2AG2	N4BP1	KRT17	WDR5B	ZCCHC12	SHISA2	RBM39	LOC220729	TCF20	LOC648615	SORBS2	LOC646823	TIGD1	FAT3	MGC21675	KCMF1	DKFZp434M131	ZNF471	CTSV	LOC112703	DDX31	LOC643240	FAIM	GPRASP1	PRRT1	LOC441426	ZSCAN2	CHST11	LOC653673	NOX1	PLD2	TSLP	IRS4	KIRREL2	LOC649583	LOC649198	SSX4	LOC23117	NR5A1	FKBP2	CHRM2	WNT5B
DC.M9.2	Undetermined	ZBTB48	EPM2AIP1	HEXDC	PIEZO1	CCDC101	KPNA6	BATF3	CLCN7	TTL	LINS	MFSD3	RRAGB	LTB	UBQLNL	GSE1	CYB561	CCDC24	POU2F2	PLCL1	FZD3	BBS1	L3MBTL2	ENPP2	ZNF513	LOC143666	ELL3	LOC284837	NSMF	ENOSF1	TSPY26P	EPT1	CHD3	FBXL6	ARHGEF19	IL3RA	VILL	KIZ	PDDC1	TBX19	DNAJC4	CERKL	FAM122C	SOX12	NR2C1	ZNF137P	SNORA10	PPP1R13B	TMEM143	ATXN7L2	EFNA1	C17orf67	ZNF484	CLEC10A	ARHGEF10	SFTPD	PBX4	FLJ10803	DECR2	GPATCH1	GSTM4	CTPS2	ZNF10	ZNF154	CCND1	CTGF	LGALS4	CSNK1E	GTPBP3	MGC4172	CLEC4F	AGER	PDE9A	PFKM	SOGA1	CYP2E1	BCAP29	PIK3R6	SPG7	SLC16A11	LOC642017	IQCC	DPH7	FLJ46906	ZNF605	TSPYL5	ZNF512B	SH3BP4	NTRK1	TRIM46	RDH16	SON	SLC22A5	GPRASP2	COQ7	NOTCH4	IFT172	DISP1	BTRC	PLXNA1	C19orf44	ME3	LOC283340	C5orf20	P4HTM	WDR86	SAMD10	WNT7A	TRIM3	DIP2C	ADAT2	PCYT2	FLJ22222	SNORD35A	SPIN3	SPON1	LOC199800	HSD17B7P2	ZRSR2	ZNF74	UBE2I	ELP5	TRMT2A	RAD54B	LOC653066	CCDC120	ANKRD16	LZTS2	DTX1	TELO2	DCUN1D2	ERCC2	SNORA62	ACOT11	FLJ13195	FAAH2	B3GAT3	ZNF202	HKR1	LOC401321	MTG1	GPATCH2	CLASRP	KIR2DS3	MPPED2	PLEKHA7	LOC440498	PTRH2	MGC3032	ZNF470	SLC25A16	SCAND2P	CLN8	SNORD73A	DIDO1	ABCD4	PPP1R3F	KCNMB3	ELP6	KRI1	HSPC047	BCL7A	COLGALT2	DPPA4	HPS4	RNF220
DC.M9.3	Undetermined	ZNF397	LOC650909	APOBEC3C	LOC729973	PSME1	TMEM63A	ZNF33B	PRKCZ	ABCB6	RCE1	CYB5D1	OSBPL5	MTCH1	THADA	LOC643031	COL9A2	NRBP1	GTPBP2	TCTA	ABCC10	SMPD2	HUWE1	ZNF687	CD300LB	B3GAT1	LOC648176	PSMD3	NDST2	SESN2	FSTL3	UBE2E3	FBRS	GTPBP1	TICAM1	RPL41	TAF6	BCR	NUBP2	GRK5	TAOK2	PTDSS2	STOML1	MICALL1	BRMS1	LOC255620	SNX18	NFKBID	C1orf186	ATG4D	LOC653635	MYL5	SETD1B	ATAD3A	ADAT3	DIP2A	SEMA4G	PUSL1	ELOVL1	UBTF	TP53BP1	MAP3K14	SLC22A23	UQCR11	CLUH	SNX8	ABCF2	ADCK1	AVP	DYRK1B	FIZ1	ASB6	PILRB	ANKRD13D	RMND5B	MGC70857	DNMT3A	SSBP4	EHMT2	KIAA1833	GPANK1	TLR9	IDH3G	ZBED6CL	ZNF646	BAP1	PTPN9	RIN1	ALG12	SLC25A42	SCLY	LOC727825	PPFIA4	GRASP	C2CD2L	EVA1B	HMOX2	PNMA6A	MTHFSD	INO80	MVD	PPP2R3B	COL6A2	PIGO	LPCAT4	SPPL3	ARMC5	TMIGD2	RNF25	VAMP2	LOC388284	LOC90379	ZFPL1	PACS2	FAM219A	RECQL5	DGCR14	CERS4	AP2A2	DAK	CEP164	IGFBP4	TAF1	DIS3L2	CRTC1	ATN1	TEX29	TTI1	DHDDS	WDR25	CEP250	LOC654260	CDC42BPB	BAHD1	CLEC9A	USP35	NARFL	LENG1	MIER2	TRNAU1AP	LOC732172	LOC645937	COG7	NOC4L	MED11	FRMD4B	IL4	PLCB3	KCNAB2	ZNF408	EDC3	BAIAP2	C14orf132	ARFRP1	CLN6	IER5L	ISYNA1	IGHMBP2	DNASE1	PRICKLE3	HDGFRP3	CIZ1	RHBDD3	ERCC6L2	KPTN	NSD1	LIMD2	LEPREL4	ATOH8	SLC25A45	SLC39A3	THTPA	ASB16-AS1
DC.M9.4	Undetermined	ATF5	FLJ40142	NCK2	GCLM	COL8A2	KPNA1	MAX	PCGF5	TPM4	HIST1H1C	KIF2A	PRG2	PKM	DBN1	LINC00239	IPO11	RGS16	LAPTM4B	YIF1B	CFD	LOC642361	NEAT1	CD151	C5orf30	EPDR1	RSPH9	LIG4	CLSTN3	ATP7B	CTH	RAB4A	ST7	ACSS2	SIGLEC7	AGPAT1	PHF2	FLJ20489	TOM1L2	GRB10	HIPK1	MAMLD1	RFNG	PLTP	CLIC4	NCMAP	MED16	KIAA1571	GCSAM	NEU4	OR9A4	HYDIN	ZNF417	ZMYND12	ST8SIA5	AK7	MPST	RNLS	LINC00478	FGF6	RNF180	MLH3	INSR	DNAH17	CDO1	RSPH10B	KCNJ4	KRT75	TTLL3	CEP131	CADM4	LOC401720	LOC650995	NBPF10	FAM135B	LOC644961	LOC649023	RGS12	LOC641802	LOC650717	ANK2	NPSR1
DC.M9.5	Undetermined	LOC158830	IRF5	CDH23	SRRM2	MYBPH	FAM118A	ANKZF1	CLEC4C	CDK5RAP3	MRPS21	DTX3	LOC643389	EMR4P	LOC730092	C21orf2	SDHAP1	CLDND2	LIG1	HDC	LOC644297	IL8	SLC6A16	ELMO3	SLC23A3	LYG1	TMEM50B	TPPP3	TNFRSF21	TRIM51	LEPREL1	LOC730273	SLC17A9	CCL23	CXorf57	SPINK2	CPA3	CPA5	ACKR2	FCER1A	CHTF18	SLC25A35	MIR17HG	ZNF177	LOC641518	LRRC26	LENG8	NOXA1	VPREB1	CKB	EPN2	ZNF135	LOC652479	CNTNAP1	GPC2	PLXDC1	LEPREL2	LOC653344	LOC285176	OBSCN	FLJ37464	CLDN15	ACBD4	LOC652541	MUC20	PRRT2	ANO8	CDK10	POMT2	SNORA64	PLXNA3	RHPN1	ADCK5	KLHL17	SPPL2B	SERINC5	ZNF692	C1orf159	KIAA1787	KCNH8	LOC652734	OSBPL7	LOC649639	ALS2CL	ZDHHC1	ARL6IP4	EFHC1	BAIAP2L2	CRELD1	TMOD4	LOC643505	LOC85390	C1QTNF6	KIAA1407	CRHR1-IT1	ZNF76	SLC29A2	GLI4	TSPYL2	WNT10B	FLJ23834	C11orf35	TGFB3	KIAA1875	HEMK1	LOC729486	FLJ22639	DNHD1	LOC642393	SPEG	LOC643293	SNORA7A	P4HTM	NPR2	FLJ20850	DDR1	ZNF491	WDR27
DC.M9.6	Undetermined	PI4K2B	CCDC34	KIAA0746	GIMAP2	AGL	SYNJ2	PPM1K	SH3RF1	C9orf91	NUDT14	TNIK	SAV1	SATB1	FLJ27354	LOC646197	ANK3	ATP2B1	PLAG1	CXCR3	RPS3A	FAM114A2	SCAPER	ARHGAP31	PMS2L2	MSH2	LOC729860	ZFP30	C6orf57	LOC647009	ZNF236	ZNF565	PIP4K2B	ATXN10	TADA2A	RHPN2	SDK2	LOC654244	WRAP53	ZNF138	HDAC8	LOC644338	BBS7	FAM207A	URB2	FLJ46020	EIF2S2	RPL8	ZNF132	AAAS	LOC645737	ITGA3	CD320	VPRBP	ZNF28	PPIL2	LOC400652	TOE1	LOC645362	PHF14	PALB2	LUC7L2	ARMCX6	FLJ22222	LOC653702	ANKRD27	LOC441454	TRIM37	ZNF772	TERF1	LANCL2	FBXO22	MTFP1	RALGPS2	TNFRSF18	PJA1	NBEA	LOC653752	CSRP2BP	UTP15	LOC651845	COL4A3	PQBP1	NACA2	C18orf54	FUOM	C15orf41	IL7	CAMSAP2	LOC124220	GATM	METTL21A	ZNF667	FAM19A1	LOC441032	DLEU1	LOC644617	LOC653527	LOC400506	RAD1	KLC1	MAGEF1	DENND4A	ZSCAN25	LOC401677	SNTA1	ZNF432	CRTAM	LOC643493	PRIMPOL	MGC12965	ARL13B	LOC644907	ZNF623	FAM53A
DC.M9.7	Undetermined	UVSSA	TTC14	SEC24B	LRCH3	LOC643713	CCDC18	2006-09-01	RN7SK	LOC650114	LOC645052	SF3B1	LOC641978	ABCG1	LOC647606	CLEC2D	LOC653853	NFATC2IP	UBE2J2	LOC648749	TCEANC2	BDP1	LOC283932	KIAA2026	ARL4A	EPB41	SNORD33	AKIRIN1	MRE11A	EDN1	CTAGE6	LOC730995	ING4	KIAA1683	DDX12P	NFATC3	WWOX	LOC728127	TRMT10B	RBBP6	ZNF346	LOC644043	FANCG	SLC7A5P1	NGFRAP1	LOC644424	CATSPER2P1	ZNF563	LCAT	LOC642946	FLJ40473	CUBN	LOC648342	LOC401620	LOC727948	MSS51	APOPT1	ATP6V1G2	FOXC2	EHMT1	FLJ37453	SPDYE1	ATXN2L	LOC142937	SLFN13	ATAD5	LOC392713	FBXO44	MAPKBP1	DHX57	PRPF39	DNMT3A	FLJ23754	HOXB6	NBPF9	LOC646990	LOC653904	ZNF514	SART1	TEP1
DC.M9.8	Undetermined	SSNA1	PDCD10	SYF2	ARF1	DENND1C	CDC42	USP33	WRAP73	CLPTM1	FAM89B	CGRRF1	NFAT5	S100A4	CITED4	TPT1	DNAJB12	DGAT1	LOC647958	FAM103A1	MED13L	CTDSP1	LOC441763	HECW2	YPEL2	YPEL5	NR2C2	POLDIP2	YBX3	PHF23	LOC643720	MIEN1	RPS6KA3	FKBPL	CCBL2	MBD4	KXD1	FAM131A	FUZ	DHX40	ELMO1	CUL4B	CTNS	PPFIA1	ABHD4	ERF	NLRX1	SULT1A2	SEL1L	MGC2752	CMTM1	WDR20	SPATA2	MAPK1	ZNF608	MFSD9	BOD1L1	PRAF2	SKP1	UNC119	NUP98	GCC2	DCN	LOC401052	RRAGA	PPP2R2D	MSR1	CNTROB	GZF1	CATIP	FLYWCH1	SPAG1	LOC641806	AMACR	RNF111	SPAST	LYVE1	PRO1768	PPM1H	CSNK1A1	LOC646144	DNAAF3	TNRC6B	LOC653567	MAP2K3	KBTBD6	ZFAND2B	ELOVL3	STX2	LOC649191	WAC	UPK3B	SLC35A2	MED13	LOC653555	TSC22D3	PKD1L2	PRDM2	FAM206A	RFNG	GPR113
DC.M9.9	Undetermined	RAB33A	FASTKD3	CLN5	RARRES3	CSNK2A2	HSCB	ARHGAP17	LOC730256	BLM	LOC727820	CELA1	C2orf42	TRMT12	PEX11B	CCDC101	U2AF1L4	LPAR5	PSMD10	SERPINI1	IL27RA	ZNF444	STARD5	FTSJ3	MARCKSL1	DYNC2LI1	PSMG3	METTL21B	PPAN	SIK1	PTPN4	SSSCA1	RAB30	RASD1	TP53	TTYH2	SNORA7B	NCAPH2	LOC201229	PPP1R8	ANKRD39	BNIP1	ANKRD16	XKR6	ELP6	ERGIC3	DDX31	LOC730051	LOC645904	ZNF691	PTGES2	LOC339229	NCDN	JMJD4	RMND1	TP53TG1	ZNHIT2	LIMS2	GIPC1	LOC642897	MAGEE1	CAMKMT	PLSCR3	MPI	LOC401218	KIAA1303	ZBTB39	REPS1	MEOX1	LOC441408	LOC55565	LOC150223	BOLA1	PRSS21	LOC728229	ABHD12	FXYD1	BRMS1L	LDLRAD4	KIAA1467	CDIP1	IFT46	ICOSLG	ACADS	RPP38	FEZ1	TEF	XRCC3	LOC650826	BCL7C	MGC39372	TIMM8A	PCBP4	LOC441150	POP1	PAOX	WBSCR16	RETSAT	ZNF324B	TRIM47	ZNF517	SPATA7	SPRYD4	THEM4	LOC644979	ZKSCAN2
DC.M9.10	Undetermined	ANXA11	SH2D3C	LOC648366	SLX4IP	SETD8	NBPF14	TRAPPC10	H19	THRA	LOC727935	VTI1A	NUP43	PTRF	CHIT1	LOC441864	LOC730704	FABP4	GDF15	PIR	ARL17A	FANCB	HIST1H1T	MAX	LOC197322	MAB21L3	MBNL2	LOC440776	LOC389517	LOC652226	LOC642559	LOC653800	LOC647295	PDPR	STX16	UCMA	TMEM54	RTN4	LOC729227	SESTD1	FOXD4L1	LOC283345	MGC35440	BAZ2A	CTRC	LOC646920	ZCCHC2	TIMP2	HIST1H1D	ERV3-1	MED15	SDHAP1	PTTG2	INPP4A	LOC649270	RBM39	LOC441773	CORO6	MTG2	LOC652134	LOC401623	LOC650491	ATP8A1	LOC389634	AMPD3	ZBTB18	TRIM69	LYST	NLGN3	OGDH	RTN3	ASL	PDIA3P1	LOC399900
DC.M9.11	Undetermined	HAPLN3	TXLNG2P	LOC648526	RHOH	USP9Y	CYP2J2	TTTY15	APOL3	LOC201164	SH2D3A	CMSS1	LOC646723	JADE2	SDR39U1	AP3M2	WDR74	ATP6V0E2	ZNF415	NUMA1	SUPT3H	CNN3	CHI3L2	ANKEF1	NR2C2AP	SUSD4	P2RY10	GAMT	MGC39900	MAP3K9	HN1L	MDN1	BEX5	LOC652837	NT5E	CLIP3	MYH10	FLJ38969	MTA3	RLN2	FHIT	STMN1	C10orf35	EFHD1	RAB15	PLEKHG4	PFN2	LOC346887	DSC1	APBA2	CHCHD6	ST6GALNAC1	SFMBT1	SLC27A5	C16orf74	LOC728229	LRRC56	C2orf40	CA11	NRCAM	LOC644889	NOS3	SIRT4	TMEM30B	KLHL34	LOC653583	LRFN3	THAP7	KPNA5	LOC732075	SPATC1L	REEP6	LOC647102	GOLGA7B	C3orf18	ABCF2	CACHD1	ZC3H12B	ASIC1	ZNF502	DNTT	SORBS3	SALL2	TRMT61A	ZNF649	FAM184A	FAM24B	QTRT1	COX11	DCHS1	AK5	CCL28	GNPNAT1	NDRG2	CTSF
DC.M9.12	Undetermined	FHL3	PACS1	LGALS12	SLC25A13	ZP3	LMNA	LOC729764	SEC62	YTHDC1	CYP4F22	EPC1	SDC4	ITSN1	TMEM241	YAF2	NCR3LG1	CDH2	XPNPEP2	SYT15	LOC650751	ZNF254	PDCL	AAED1	LOC731051	PRKD3	CSDE1	DKFZp667M2411	TNRC6C	ME1	LOC649095	SGCE	WNT10A	CCR9	CEP68	FAM86A	FAM167A	RBBP4	INSIG1	DNTTIP2	LOC649214	DCUN1D4	PITPNA	LOC646195	TNFRSF13C	CLCF1	SGSM1	PDE7B	ZNF699	GCSAML	FAM124B	GPR19	LOC285016	ADAMTS1	MINA	CAMK1D	RBMS1	WHAMMP3	FBXL4	C15orf40	ZNF347	PGBD3	NEK6	CNR2	LOC653125	FMO5	ITPRIPL1	PTPN13	ZFP69	LOC727909	TRPM7	ZSCAN5A	NAP1L2	UCP3	PHLDB2	FLJ32549	CCR4	DCP1B	DDX19B	TCF7	ANKRD28	LOC650433
DC.M9.13	Undetermined	C14orf2	LOC729776	RRNAD1	LOC651630	L1TD1	SLC25A38	RALGDS	STX1A	TSPAN4	FDPS	CHFR	FBXW4	CINP	B2M	ATP5D	NELFE	LY6G5C	C18orf8	PHACTR1	PARD6A	UTS2	ZNF358	SF3B4	NCAM1	C1orf216	SLC20A2	ACSM3	DTD1	TAF5L	FLYWCH2	HGD	HEXIM2	VMO1	LOC650406	LRRC23	AP5S1	TXN2	CRTAP	LOC729774	DNAJC17	TRIOBP	PDK2	IGFL2	CD1A	TTLL5	PROCA1	PTCD1	LOC389517	UXS1	FLJ20712	ZNF93	CYTH2	SURF2	SNHG11	FSD1	LOC728919	SCGB3A2	PPP1R1C	MFN1	INO80B	THRB	UBE2J2	TPR	LOC648982	ASNA1	LOC647199	CEP162	GTSCR1	NDN	SYNPO2	C21orf119	IRF2BP1	KRT80	PKIG	CHTF8	FBXW9	ZNF658B	GPR35	CA5A	MDM1	DKFZp666G057	MAP6D1	FLJ43870
DC.M9.14	Undetermined	TPCN2	F8A1	TBC1D7	FBXW7	IFI6	GTF2IRD2B	PRDM1	WBP5	EGR2	AKR1C4	TRAF6	NHLRC2	TNIP3	ANXA7	DPP3	LMAN2	C17orf85	LRIF1	MKKS	GDAP2	PSMD1	CPNE5	WAPAL	GOSR2	LOC653204	ANKHD1-EIF4EBP3	RNF19A	LOC649009	HIST1H3G	DNAJB14	LACC1	ERLIN2	LOC643424	ITPKA	GTF2A1	PPP3CB	ZFR	LOC642904	UBR1	FCN3	KIAA0256	DDX6	BZW1	NLRP7	CHST2	FLJ20309	LIN37	EHHADH	LOC644183	FBXO42	C1orf74	MYCT1	UBTD2	GPATCH2L	HOOK3	SLC25A47	SH3BP5	SNRNP35	KLHL15	ago-03	MLLT1	FLYWCH1	ETHE1	LOC729692	TAF13	MDM1	LOC646358	MAP1LC3A	ZNF174	ZNF442	ALAS1	ENPP7	NF1	DUSP4	PLEKHG2	LOC647946	KIR3DL3	NSL1
DC.M9.15	Undetermined	THEMIS2	LOC653930	STX5	GDI1	MRPL28	LOC644113	MCU	LOC652755	FAM101B	LOC646144	DSC2	LOC727848	DYNAP	STX17	RAB36	NR3C1	MAST4	LOC643550	TBKBP1	SFXN5	STK40	HMGB3	ARRB2	C5AR2	LOC642816	FAM21C	CCDC103	AATK	SPINK8	PER1	SLCO3A1	KIAA2018	LOC648189	NUPL1	ZBTB16	LOC440836	SYCP2	LOC653276	C6orf89	CEP170	TMED8	ARG99	LOC284701	PCYT1A	CMIP	ATP11C	SFT2D2	FLJ31222	GALNT2	PKNOX1	LOC647718	FGF13	GGT5	ARSB	LOC399715	ZKSCAN7	ASB7	TET2	IL10	GGT1	FAM151B	ARMC12	CEACAM21	MACF1	LOC392275	CLIP1	SMTN	MT1M	DICER1	ALDH3B1	MDM2	JAG1	EXOC1	OSBPL9
DC.M9.16	Undetermined	ZC3HAV1	LOC644422	VSTM1	ABHD17C	ZNF271	PRUNE	IKZF3	SFPQ	CDKN2B	NT5DC3	BIK	SPTY2D1	CBX6	CCRN4L	HP1BP3	CCNI	H6PD	ARPC4	ATF2	HNRNPL	PARP8	C9orf16	POLDIP3	LOC645304	TMPO	BCL2L15	PSMD13	CCNYL1	B3GALNT2	ARMC8	ACOT8	GLCE	SENP7	PACRG	GOLM1	LOC441087	FLJ90757	HERC4	CYB5R2	NCEH1	C6orf120	GAPVD1	GRM2	KISS1R	MFAP4	ATF7IP	ERO1LB	AKT2	EPC2	FXR2	LOC124216	NIT1	SLX1B	HCCS	TBRG1	LOC647466	XKRX	C1orf115	MAPK8IP1	FPGT	KLK10	LOC92270	THNSL2	ZNF611	HOXA5	OCIAD1	HNMT	KAT5	B3GALNT1	LOC644733	TRIM39	ZCCHC8
DC.M9.17	Undetermined	SP110	MGC40489	HCG4	LOC730259	IDH1	PRMT2	KIAA0319L	SEC22C	GET4	NKX3-1	BPNT1	ADAM10	GNB4	LOC654346	LOC153684	LOC642502	MACF1	AP1S1	TRPM4	LOC400566	ACAD8	DNAJC1	COCH	AMACR	SIGLEC7	LOC650274	SH3BP2	IKZF4	HDGFRP3	ADAM15	FLJ20186	RPS6KC1	ARHGEF6	LOC137107	DHCR24	PLK1	DHFR	XKR8	GALE	FRMD6-AS1	ADAMTSL4	LGR4	ATXN3	KIAA1715	TFCP2L1	PDE6G	ZNF341	MED18	RBKS	BTBD3	SOCS4	SCNN1A	USP30	PGPEP1	LOC646296	PRKAG1	SDCCAG8	GCNT2	MAP4	C16orf70	C6orf47	ALDH4A1	TMEM236	ZNF174	CDC25C	SOCS5	SLCO1A2	F8	ABTB2	INPP4A	CAB39L	RELT
DC.M9.18	Undetermined	GAB3	HNRNPA1	NFYA	PRKD2	RALGPS2	PLCB2	FLJ12716	BOLA2	HM13	PSRC1	CBWD5	TMEM259	PRPF6	HSBP1	TTLL4	CCNY	GMEB1	UTY	RAB8A	SMEK1	LOC728556	CNOT1	LOC148137	AKAP1	DDX3Y	SEC31A	APOOL	CCNT1	MFSD10	PTS	KLHDC3	LILRA1	CDK13	SATB2	DHDH	RPS27	PTPRA	RNF34	LOC645600	DHX8	GLB1L	CTBP1	VPS41	WDHD1	TMEM161B	PAPOLG	ZSCAN29	SETD4	QPRT	MLLT10	CYHR1	CSNK2A3	GPR15	AICDA	FAM118B	VPS53	B4GALT6	UVRAG	NFRKB	TCP11L1	CRCP	ZKSCAN5	ZNF326	PHC3	EDA	NAIF1	ZNF79
DC.M9.19	Undetermined	CLK3	NAPA	FTH1P2	HCAR3	FTH1P11	ROGDI	LOC653604	CLTCL1	RAPGEFL1	FAM120AOS	LOC654103	STAG3	HOOK2	REPS2	CHRNA10	HIST3H2BB	MSX1	STAU1	LOC338799	TGFB1I1	DMRTB1	LOC646309	FAM107A	FZD5	BCAM	CTSL	LOC729446	HDLBP	KRTAP21-2	PRDM15	LOC642452	PPIL2	RBM11	FAM131C	TNFSF12-TNFSF13	MAGEL2	ALX3	LOC644593	DEFB123	TP63	PLA2G6	KIFC3	LOC642740	EGFR	ZACN	LCE1F	LNPEP	LOC653382	SLC6A9	FLJ20674	MID2	CAMKV	KIR2DL5A	ZNF554
DC.M9.20	Undetermined	PRKCDBP	USMG5	LYZ	LOC650298	MGC20983	SAMD4A	HRASLS2	IFNLR1	SPON2	LDLRAD3	EOGT	MAPRE2	GATC	KLF10	C11orf24	LOC644086	DNAJB4	CD86	NCBP1	AXL	TUBB6	ALG11	KCTD3	ITGA1	LOC654189	MCM7	LIN52	PPP2CB	PCNP	BTBD2	MATR3	LOC728772	NAT1	PPP2R1B	TMEM44	PCNA	GPR174	SLC25A3	CDK2	MRE11A	THUMPD3	NFATC2IP	DCBLD1	AIFM1	ANXA2P3	SLC16A7	ERCC8	CCDC132	MAP4K3	PPP2R5D	EMC6	CEP76	ZNF280D	PIP4K2B	FER	PANX1	CSNK2A1	RASSF4	INTS4	TBL3	PPM1G	LOC651316	CCT6P1	ARMC10	PRKAG2	BRWD1	CHM
DC.M9.21	Undetermined	QKI	LINC00482	TAF12	PNKD	TM6SF1	LOC648164	BRWD3	BOLA2	CAV2	PSPH	HIST2H2BF	NDUFB6	RAB13	TMPRSS3	DLEU2	LOC648863	STK24	FBXO38	UBXN7	SETD3	NIPA2	TUBA8	PLAG1	GNB5	ARPC2	ARSD	CSNK1G1	LGALS8	GOLGA7	RP13-360B22.2	MITF	LOC646675	P2RY1	ACOX1	MYCBP	VEPH1	PUS10	TMEM87B	LOC644295	KCMF1	SF3A1	SHC1	RBMX2	MTRF1L	TMSB15A	ACSL5	UBE2Z	SRGAP1	RNF6	PAQR6	ACTR3B	P2RY12	LY6G6D	ATE1	HPCAL1	SIKE1	NDUFAF7	CASP9	ST14	HIST1H3J	HK1	LOC644689	SMPD4	NMNAT1	FEZ2
DC.M9.22	Undetermined	B3GNT8	TMEM110	PHC2	LOC153561	CCL3L1	NAIP	CDKN2D	LOC728441	MARK2	CR1	IVNS1ABP	PIM3	TLN2	CCM2L	LAMB3	WFDC1	DLC1	RAB43	JAK3	LOC440928	ARHGAP6	LOC646424	LOC643935	LOC440503	ADAMTS3	PCSK9	LOC441081	MGAM	LOC284701	TLR8	TRO	CACFD1	LOC645232	BMP2	NEDD4	PTGES	LILRA6	LOC391475	ACSL3	LOC441124	SHOX2	MYO1B	SLC25A24	MKNK1	LOC646310	PRDM5	LOC653651	ARL11	DICER1	ASB7	AIG1	SLC10A2	CDADC1	ANKRD22	ATP9A	GJB6	ACVR1B	ATP2C2
DC.M9.23	Undetermined	UBE2E3	HNRNPA3P1	CD74	KLF10	MKS1	BCCIP	TAF15	SOWAHC	FANCL	GUF1	KNSTRN	KIAA1143	CCL3L1	PSEN2	LAMP5	PPP1CA	IL15RA	CCL3	PCBD1	AP5M1	SASH1	CCL2	SETD9	IPO7	PRR7	LOC727877	STX5	PRCC	BANF1	AHNAK	LOC221710	C1orf43	NDUFV3	WDR20	ZNF385A	LOC728825	LOC389833	CACYBP	ATRN	AGPAT3	RNF121	PEX26	ERAP1	RANBP3	ATP5G2	ZKSCAN8	FOLR2	THRAP3	NOL6	AES	TM9SF2	ATF6B	BAX	COPG2	FAM46A
DC.M9.24	Undetermined	HBE1	PIWIL4	AGTRAP	CDH23	TCF7L2	CEL	SLC26A8	2001-03-01	PLAU	CD97	GNG8	KIAA1958	LOC388588	LOC648710	CXCL11	SNX20	APOL2	MFSD7	CETP	LONRF3	APOL4	HIST1H4D	CAPNS2	SECTM1	KCNE3	CSAD	LOC642120	GRIN3A	ARSB	HORMAD1	PDLIM5	UBE2D3	CFB	CXCL9	CASP10	GALNT10	PRKCD	ADAMTSL4-AS1	LBR	NFKBIZ	DISC1	GSTO2	TOR1AIP2	LOC652671	LOC202134	FLJ36644	LOC284672	LOC650968	GAS8	MGC24125
DC.M9.25	Undetermined	SAMHD1	C10orf128	ST3GAL1	MBTPS1	NOMO1	ERAP2	LOC653631	HERC2P2	MANEA	GPR89C	P2RX5	DHRS4	RFC2	RFC3	BRWD1	CDK8	LOC652388	PCK2	LOC650020	MRFAP1L1	DOK2	ACOT2	KIAA0251	CHI3L2	TMEM168	ABCC1	SCML4	ZNF286A	CLUAP1	LOC652773	LOC644096	JADE1	CXCR5	FAM195A	ASB3	ADK	NOC4L	BCR	STK16	LOC391157	GET4	DIS3	ARMCX1	LOC648581	MCAT	VPS16	NBPF3	ASPSCR1	ZNF655	AGPAT6	ODF2	ATF4	FAM156A
DC.M9.26	Undetermined	MTRF1	ANKRD9	LOC653562	EXOC4	CAPN11	TMSB4X	FCGR3A	LOC645634	WDTC1	LOC387686	TIAM2	GPC6	GDF1	CBX3	TNRC6B	BDNF	LINC00479	LOC646447	TNS4	LOC440313	LOC730417	PTPN6	ADRA2C	LOC645284	HOXC10	LOC647742	PHLDB1	LOC389830	ISLR	PAIP2B	LOC644580	CHRNB3	PVALB
DC.M9.27	Undetermined	LOC651528	TTC17	PLGLA	LOC645466	FYTTD1	N4BP2	PNPT1	BRWD1	FAM13A	ZNF585A	FKBP14	GPRIN3	SPIN1	SH3KBP1	SUMF2	PTPLAD1	BICD1	PRKCE	RNF157	TMEM19	ZNF280B	CAMK2D	USP13	COG5	PXMP4	NOL9	POLR1B	IL7R	ANKRD17	PTPRE	AHDC1	GP5	DBT	FBXO41	ZNF813	PTCD2	LOC729137	TRIM65	NAA40	LOC390876	PPARGC1B	MEGF8	LOC650739	MKL2	LOC649150	CC2D1B	LOC642852
DC.M9.28	Undetermined	SMC6	EFHB	ZSCAN26	GDAP1	POMZP3	LOC651149	EED	FAM179B	LOC644482	FLJ39822	SSR3	FLJ38973	NADK2	HMGN3	LRBA	PDE8A	SUCO	ZNRF2	LOC389901	FZD6	RBBP8	KRTAP10-11	ATG2B	MGC11102	PRIM2	LOC201725	MGC61598	ZNF302	FLJ11184	POT1	LOC642443	LY75	ABHD17A	PPHLN1	LOC388122	SACS	TSN	LOC644094	GKAP1	ZNF561	LOC647074	LOC654074	RPSA	HMGN2P46	POLR2K
DC.M9.29	Undetermined	TNNT1	TLR10	PRRG4	MYLIP	XKR3	LOC642946	LOC642373	PKN2	DHRS9	CLEC12A	VNN3	FLJ37307	ZNF652	FLJ11151	ZNF33A	LOC731003	TMEM45B	LOC400499	LOC652578	TBC1D3	CASP8	ANKRD20A1	LOC647135	PGM5	FAM212B	MME	LOC643761	LOC653043	THRA	UCP3	LOC648814	HCG9
DC.M9.30	Undetermined	TUBB6	CD24	CD40	LOC728715	HBZ	LOC730525	SPRY1	FADS3	JUP	FCRLB	SCGB3A1	CD200	PMEPA1	ZNF702P	VAV2	SSPN	FCRL3	LDB2	HLA-DQB1	BCL11A	FBLN2	C1orf21	FRMPD3	MMP23A	DPYSL4	PNOC	KCNG1	PTPRK	MOB3B	LOC648405	CNFN	RTKN	ADAM28	TEAD2	KATNAL1	ABCB4	BEND5	SNX22	DNASE1L3
DC.M9.31	Undetermined	CLCC1	ARSG	ASF1B	ANGPT1	RPS6KA5	TEK	CLEC7A	FGFR1OP	CXCL6	CC2D2B	FLJ10404	SERINC3	SH3RF3	RAB40C	CASC1	GPX3	CLDN9	AGER	EPHB4	PPIF	MAPRE3	FLJ10213	AOC3	DNAJB5	BAIAP3	KIT	MPZL3	SULT1A1	C7orf43
DC.M9.32	Undetermined	TREML4	MYEOV	DEPDC1	LOC646817	KDM5D	GPRC5D	UGGT2	NOMO3	GNL3	DIAPH3	PYCR1	SLC35D1	MIXL1	OXCT2	LOC644311	NLRP7	CAV1	COL4A4	LOC730272	KCNN3	TM9SF1	LOC651961	LOC390712	LARP1B	ALG2	SHCBP1	MMACHC	CCR10	LOC541471	MET	SLC16A14	ALDH1L2	LOC647134	NETO2
DC.M9.33	Undetermined	TFDP1	XIST	APOBEC3A	AQP1	AKAP7	LOC648057	LOC653778	ATP1B2	SYT15	NFIA	MYL4	SUZ12P1	HBBP1	SOX6	ITLN1	LOC643339	KIAA0565	NMNAT3	FEM1B	MSI2	BPTF	ANKH	TSPO2	TAB3	FRMD4A	RFFL	ALS2CR12	FLJ30092	BAG1	KLHDC8A	FZR1
DC.M9.34	Undetermined	TMEM52B	PAQR4	RGL1	C15orf48	UBL5	IER3	DARC	IL27	RPH3A	ZNF143	YWHAB	RBMS2	HOMER3	CYTL1	NEBL	MYO7A	SLC35A2	ITGB4	LOC644950	CLEC3B	TRIM7	FLJ45032	HPD	IGF1R	KDM1B	CPNE2
DC.M9.35	Undetermined	PDGFRB	LAIR2	CDC7	ACOT7	LOC728216	CDCA7	LAG3	MT1G	CTLA4	SGPP2	GSG2	CHAF1B	ELOVL6	EBI3	MOXD1	GPR55	FLJ33590	RAD51	C18orf56	SPSB1	DERL3	UGT2B17	PKMYT1	UGT2B7	RPL22L1	SLC25A10	DOHH
DC.M9.36	Undetermined	RNF213	HESX1	APOL1	RGPD1	USP41	HSP90AA2	LAD1	CEMIP	TWSG1	UBD	AK4	LOC653879	HBEGF	IL6	TANK	C3	CCL19	CD80	C9orf152	SGPP2
DC.M9.37	Undetermined	LOC402560	ARPC1A	KCTD14	HEATR3	SRSF9	STX5	SEC11A	ZNHIT1	FAM89A	ZNF622	PPP6C	ARHGDIB	SNX14	CFH	IL22RA2	STON1	STARD13	CDC26	LOC399939	DTWD2	EYA2	C9orf9	LOC727752
DC.M9.38	Undetermined	CRYBB2	LOC400986	LOC23117	PFN1P2	ANKRD20A11P	NARG2	LOC648885	LOC642109	CKAP5	SCAND2P	POLR2J4	RUFY3	VAC14	TRAPPC2	ZNF441	FAM35A	HBS1L	LOC730952	ZMAT1	LOC642011
DC.M9.39	Undetermined	RASIP1	A2M	CCL20	ALDH7A1	PEG3	AMBP	IGFBP5	MGC24103	ERRFI1	EPCAM	FGA	PMEL	FGG	RAI14	COLEC12	COL1A2	GAGE12I	LOC389834	ITIH2	SERPINA3	SFRP1	COL5A1	TFAP2A
DC.M9.40	Undetermined	AMD1	DOCK11	TMEM45A	ITGB2	LCP1	H3F3A	COQ10B	CCNJL	MARK2	FAM19A2	SLMAP	ZNF630	LOC653060	CNTNAP3B	ANKRD13D	GPBP1L1	LOC653355	CNTNAP3	ZNF93	SCRG1	PDE6H
DC.M9.41	Undetermined	HIST1H2AM	C15orf26	MGC70863	DNAH12	HIST1H2BO	LOC644846	MGC13005	LHFP	NXF3	TPTEP1	PGA3	PGA5	ST7	CLEC2L	TBXA2R	VIL1	ITGA2	MTHFD2L	HSPB3	SPHK1
DC.M9.42	Cell Cycle	RGS1	LRP8	ATAD5	NEIL3	DEPDC1B	ESPL1	E2F8	NPTX1	CPSF6	ZWILCH	SKP2	CDC45	E2F7	CASC5	C16orf59	WDR90	TUBB3	GTSF1L	GINS4	KIAA0101
DC.M9.43	Undetermined	FBXO18	SLC39A9	LOC653468	DIABLO	FAM83A	TSHR	RUNX2	CAPN13	ARHGEF5	KSR1	LOC652128	CREB3	NLRP7	PALD1	LOC646609	LOC390551	COL24A1	UGT8
DC.M9.44	Undetermined	GSTA5	C2	FAM63A	RPL3L	TSC22D4	FLJ41603	SIGLEC11	CALM2	C1orf52	GPR116	YWHAZ	ABCC2	GOSR1	C15orf48	DKFZp761B107	TXLNB	OLFML2B
DC.M9.45	Undetermined	KLRAP1	TARSL2	FUT11	RORA	IQCG	IRAK1BP1	CLIC5	EID1	CEP70	AKAP11	C20orf194	USP46	ABCA3	IKZF2	ILF3
DC.M9.46	Undetermined	C19orf40	LOC728608	MEA1	UBQLN1	COPS5	COX6A1	ZNF519	KIF19	LINC00467	SPAG6	NUF2	CENPP	MRPS36	TMEM155	ECT2
DC.M9.47	Undetermined	TMEM176A	TRIM14	NPEPPS	DDB1	GTF2I	DGKA	CCM2	FSD1L	LOC653994	FAM13A	GNAT2	NOMO1	CCR2
DC.M9.48	Undetermined	RNASE3	FAM83A	HSD3B7	STK38	PKD2L1	ARPC2	APCDD1	CD163L1	FLJ36492	LOC650152
DC.M9.49	Undetermined	G0S2	AOC1	PRUNE2	ACOX2	C1QC	SNORD25	ZNF410	SSU72	WDR96	ZNF462	DEFB1
DC.M9.50	Undetermined	BTN2A1	YTHDC1	ABR	ABHD17B	Kua-UEV	F8A3	MIIP	SON	ELMO1	USF2	LOC654135	EPB41
DC.M9.51	Undetermined	RPL19	NPPA	MSLN	ZNF365	RUNDC3B	HIST3H2A	LOC387895	LCLAT1	GAL	EPHX4	LOC652637	BCR
DC.M9.52	Undetermined	TRIM14	FLJ35429	ZNF326	RAD51D	TMEM107	NCAM1	LOC653073	AKAP2	WDR53	LOC441528	ATPAF2

### Sheet: VX module analysis
	ID	Title	cerno	N1	AUC	cES	P.Value	adj.P.Val
LI.M11.0	LI.M11.0	enriched in monocytes (II)	792.133	183	0.764499	2.1643	1.69481e-33	5.86404e-31
LI.M165	LI.M165	enriched in activated dendritic cells (II)	216.929	31	0.824477	3.49885	4.65643e-19	8.05562e-17
LI.M75	LI.M75	antiviral IFN signature	182.025	22	0.908986	4.13692	1.04409e-18	1.20418e-16
LI.M127	LI.M127	type I interferon response	132.047	12	0.994817	5.50194	6.60105e-17	5.70991e-15
LI.M4.0	LI.M4.0	cell cycle and transcription	879.934	287	0.606459	1.53299	2.84445e-15	1.96836e-13
LI.M111.1	LI.M111.1	viral sensing & immunity; IRF2 targets network (II)	112.69	11	0.987224	5.12229	3.64189e-14	2.10015e-12
LI.M150	LI.M150	innate antiviral response	114.566	12	0.939476	4.77358	8.91158e-14	4.40487e-12
LI.M67	LI.M67	activated dendritic cells	104.453	11	0.924873	4.74785	1.06547e-12	4.60817e-11
LI.M68	LI.M68	RIG-1 like receptor signaling	95.7777	10	0.929295	4.78889	7.11967e-12	2.73712e-10
LI.M111.0	LI.M111.0	viral sensing & immunity; IRF2 targets network (I)	116.058	16	0.89539	3.62682	1.83244e-11	6.34023e-10
LI.M66	LI.M66	TBA	102.71	17	0.851447	3.02087	7.99041e-09	2.51335e-07
LI.M4.3	LI.M4.3	myeloid cell enriched receptors and transporters	130.82	27	0.818515	2.42259	2.55454e-08	7.36559e-07
LI.M13	LI.M13	innate activation by cytosolic DNA sensing	74.9584	10	0.886907	3.74792	2.76816e-08	7.36755e-07
LI.M119	LI.M119	enriched in activated dendritic cells (I)	72.0967	10	0.912888	3.60483	8.25066e-08	2.03909e-06
LI.M5.0	LI.M5.0	regulation of antigen presentation and immune response	253.792	75	0.706979	1.69194	2.48291e-07	5.72724e-06
LI.M37.0	LI.M37.0	immune activation - generic cluster	742.76	281	0.580014	1.32164	4.2858e-07	9.26805e-06
LI.M16	LI.M16	TLR and inflammatory signaling	171.579	45	0.725711	1.90643	4.90952e-07	9.99231e-06
LI.M3	LI.M3	regulation of signal transduction	141.425	35	0.76598	2.02036	9.49316e-07	1.8248e-05
LI.S4	LI.S4	Monocyte surface signature	273.081	87	0.653904	1.56943	2.3329e-06	4.24834e-05
LI.M112.0	LI.M112.0	complement activation (I)	62.1595	10	0.857498	3.10798	3.28198e-06	5.67783e-05
LI.M4.13	LI.M4.13	cell junction (GO)	64.6317	11	0.907748	2.9378	4.49659e-06	7.40867e-05
LI.S11	LI.S11	Activated (LPS) dendritic cell surface signature	115.995	30	0.686278	1.93325	1.96012e-05	0.000308273
LI.M139	LI.M139	lysosomal/endosomal proteins	59.829	11	0.808121	2.7195	2.36887e-05	0.000356361
LI.M86.1	LI.M86.1	proinflammatory dendritic cell, myeloid cell response	63.2241	13	0.734686	2.4317	6.09015e-05	0.000877997
LI.M209	LI.M209	lysosome	46.86	8	0.860236	2.92875	7.1608e-05	0.000991055
LI.M27.1	LI.M27.1	chemokine cluster (II)	52.7491	10	0.824348	2.63745	8.8472e-05	0.00117736
LI.M33	LI.M33	inflammatory response	55.5997	11	0.857524	2.52726	9.75619e-05	0.00125024
LI.M37.2	LI.M37.2	endoplasmic reticulum	66.3929	15	0.751957	2.2131	0.000145113	0.00175728
LI.S10	LI.S10	Resting dendritic cell surface signature	181.785	59	0.603963	1.54055	0.000148221	0.00175728
LI.M86.0	LI.M86.0	chemokines and inflammatory molecules in myeloid cells	74.8851	18	0.738882	2.08014	0.000152365	0.00175728
LI.M118.0	LI.M118.0	enriched in monocytes (IV)	172.78	56	0.624865	1.54267	0.000200567	0.00223858
LI.M52	LI.M52	T cell activation (IV)	55.5314	12	0.824903	2.31381	0.000265332	0.0028689
LI.M95.0	LI.M95.0	enriched in antigen presentation (II)	80.9307	21	0.771437	1.92692	0.000288619	0.00302613
LI.M48	LI.M48	TBA	57.1313	13	0.802267	2.19736	0.000402472	0.00409575
LI.M7.1	LI.M7.1	T cell activation (I)	145.65	47	0.724404	1.54947	0.000509956	0.00504128
LI.M36	LI.M36	T cell surface, activation	47.0828	10	0.846768	2.35414	0.00057126	0.00549045
LI.M2.1	LI.M2.1	extracellular matrix (II)	89.8236	26	0.689385	1.72738	0.000879606	0.0082255
LI.M11.2	LI.M11.2	formyl peptide receptor mediated neutrophil response	45.6347	10	0.794766	2.28173	0.000904423	0.00823501
LI.M73	LI.M73	enriched in monocytes (III)	50.9885	12	0.65038	2.12452	0.00105807	0.00938701
LI.M121	LI.M121	TBA	40.8442	9	0.761691	2.26912	0.00159954	0.013836
LI.M9	LI.M9	B cell development	43.5099	10	0.788146	2.17549	0.00174959	0.0147649
LI.M47.0	LI.M47.0	enriched in B cells (I)	126.232	42	0.72537	1.50276	0.00198056	0.016316
LI.M64	LI.M64	enriched in activated dendritic cells/monocytes	62.4974	17	0.69891	1.83816	0.00205782	0.0165583
LI.M141	LI.M141	TBA	36.853	8	0.747621	2.30331	0.00219927	0.0172943
LI.M40	LI.M40	complement and other receptors in DCs	45.3896	11	0.691607	2.06316	0.00236763	0.0182045
LI.M95.1	LI.M95.1	enriched in antigen presentation (III)	50.3036	13	0.800096	1.93475	0.00289192	0.0217523
LI.M118.1	LI.M118.1	enriched in monocytes (surface)	60.4511	17	0.679467	1.77797	0.0034606	0.0250132
LI.M43.1	LI.M43.1	myeloid, dendritic cell activation via NFkB (II)	49.6401	13	0.744406	1.90924	0.00347004	0.0250132
LI.M109	LI.M109	receptors, cell migration	54.5685	15	0.695172	1.81895	0.00397092	0.0280396
LI.M7.0	LI.M7.0	enriched in T cells (I)	142.972	51	0.688463	1.40168	0.00465449	0.032209
LI.M14	LI.M14	T cell differentiation	39.9671	10	0.857129	1.99835	0.00504348	0.0342165
LI.M27.0	LI.M27.0	chemokine cluster (I)	50.4505	14	0.568287	1.8018	0.00575802	0.038313
LI.S5	LI.S5	DC surface signature	164.804	61	0.567153	1.35085	0.0059642	0.0389361
LI.M93	LI.M93	TBA	33.6014	8	0.858432	2.10009	0.00614556	0.0393771
LI.M11.1	LI.M11.1	blood coagulation	70.7664	22	0.607015	1.60833	0.00641615	0.0403634
LI.M53	LI.M53	inflammasome receptors and signaling	44.2232	12	0.747641	1.84263	0.00718683	0.0444043
LI.M47.1	LI.M47.1	enriched in B cells (II)	94.6357	32	0.678088	1.47868	0.00768025	0.0466204
